# DeepPheWAS: an R package for phenotype generation and association analysis for phenome-wide association studies

**DOI:** 10.1101/2022.05.05.22274419

**Authors:** R Packer, AT Williams, W Hennah, MT Eisenberg, KA Fawcett, W Pearson, A Guyatt, A Edris, EJ Hollox, BS Rao, JR Bratty, LV Wain, F Dudbridge, MD Tobin

## Abstract

**Summary:** DeepPheWAS is an R package for phenome wide association studies that creates clinically-curated composite phenotypes, and integrates quantitative phenotypes from primary care data, longitudinal trajectories of quantitative measures, disease progression, and drug response phenotypes. Tools are provided for efficient analysis of association with any genetic input, under any genetic model, with optional sex-stratified analysis, and for developing novel phenotypes.

**Availability and Implementation:** The DeepPheWAS R package is freely available under GNU general public licence v3.0 from at https://github.com/Richard-Packer/DeepPheWAS.

**Supplementary information:** Supplementary methods and results are available at *Bioinformatics* online.

## Supplementary Table for "DeepPheWAS: an R package for phenotype generation and association analysis for phenome-wide association studies" (part 4 of 5)

### Sheet: rs12777332-CASP7 (continued)
PheWAS_ID	Phenotype_category	Description	N_ID	FDR	P	OR	Beta	L95	U95	coded_allele	non_coded_allele	minor_allele	MAF	MAC	MAC_cases	MAC_controls	Z_T_STAT	SE	Broad_group	Narrow_group	short_description
Q1235_male	field_ID_phenotype	Triglycerides to Total Lipids in Large HDL percentage	51808	rs12777332	0.98477	0.836831		0.00145886	-0.0124247	0.0153424	G	A	G	0.262227	27170.9			0.20595	0.00708356	Metabolomics	Metabolomics	Triglycerides to Total Lipids in L-HDL % (FIP) (male)
P70.4_male	Phecode	Chronic hepatitis	201023	rs12777332	0.984779	0.839407	1.02939		0.777864	1.36225	G	A	G	0.261928	105307	67	105240	0.202652	0.142948	Infectious diseases	Infectious diseases	Chronic hepatitis (Phecode) (male)
P2071_female	CP	Tinnitus (severe)	209787	rs12777332	0.984815	0.841414	0.994161		0.938737	1.05286	G	A	G	0.26247	110126	1609.11	108517	-0.200085	0.0292679	Sense organs	Sense organs	Tinnitus (severe) (CP) (female)
P260	Phecode	Protein-calorie malnutrition	422657	rs12777332	0.984815	0.841734	1.00611		0.947693	1.06813	G	A	G	0.262096	221553	1471.93	220081	0.199675	0.0305202	Endocrine/Metabolic	Endocrine/Metabolic	Protein-calorie malnutrition (Phecode)
P270.3_male	Phecode	Disorders of plasma protein metabolism	204865	rs12777332	0.984815	0.840512	0.988698		0.88509	1.10444	G	A	G	0.261885	107302	428.239	106874	-0.201239	0.0564807	Endocrine/Metabolic	Endocrine/Metabolic	Disorders of plasma protein metabolism (Phecode) (male)
P347	Phecode	Cataplexy and narcolepsy	404699	rs12777332	0.984815	0.84143	1.03584		0.733597	1.46262	G	A	G	0.262101	212144	44	212100	0.200065	0.17603	Neurological	Neurological	Cataplexy and narcolepsy (Phecode)
P510	Phecode	Other diseases of lung	428781	rs12777332	0.984815	0.841445	1.00584		0.950063	1.06489	G	A	G	0.262067	224738	1621.53	223117	0.200045	0.0291075	Respiratory	Respiratory	Other diseases of lung (Phecode)
P555.21	Phecode	Ulcerative colitis (chronic)	313246	rs12777332	0.984815	0.840021	0.990096		0.89889	1.09056	G	A	G	0.262156	164239	557.349	163681	-0.201866	0.0493078	Digestive	Digestive	Ulcerative colitis (chronic) (Phecode)
P594.1	Phecode	Calculus of kidney	421572	rs12777332	0.984815	0.84153	0.995642		0.953915	1.03919	G	A	G	0.26214	221022	2884.38	218137	-0.199936	0.0218438	Genitourinary	Genitourinary	Calculus of kidney (Phecode)
P701.5_female	Phecode	Abnormal granulation tissue	234677	rs12777332	0.984815	0.840212	1.01569		0.873033	1.18166	G	A	G	0.262514	123212	229.114	122983	0.201623	0.0772213	Dermatologic	Dermatologic	Abnormal granulation tissue (Phecode) (female)
P722.8_male	Phecode	Postlaminectomy syndrome	193267	rs12777332	0.984815	0.839737	1.04348		0.690757	1.57633	G	A	G	0.261914	101239	31	101208	0.20223	0.21048	Musculoskeletal	Musculoskeletal	Postlaminectomy syndrome (Phecode) (male)
P728.71_female	Phecode	Contracture of palmar fascia [Dupuytren's disease]	214725	rs12777332	0.984815	0.84009	1.0086		0.928126	1.09604	G	A	G	0.262498	112730	765.031	111965	0.201778	0.0424231	Musculoskeletal	Musculoskeletal	Contracture of palmar fascia [Dupuytren's disease] (Phecode) (female)
P752_male	Phecode	Nervous system congenital anomalies	205073	rs12777332	0.984815	0.841535	0.976931		0.777134	1.22809	G	A	G	0.261858	107400	98.8706	107301	-0.19993	0.116739	Congenital anomalies	Congenital anomalies	Nervous system congenital anomalies (Phecode) (male)
Q1010_male	field_ID_phenotype	Average Diameter for HDL Particles	50835	rs12777332	0.984815	0.841653		-0.00141804	-0.0153299	0.0124938	G	A	G	0.262599	26698.5			-0.19978	0.00709801	Metabolomics	Metabolomics	Average Diameter for HDL Particles (FIP) (male)
Q1045_male	field_ID_phenotype	Cholesteryl Esters in Large HDL	52490	rs12777332	0.984815	0.841876		-0.00140014	-0.015156	0.0123557	G	A	G	0.262342	27540.7			-0.199495	0.00701843	Metabolomics	Metabolomics	Cholesteryl Esters in L-HDL (FIP) (male)
P564.1_female	Phecode	Irritable Bowel Syndrome	179169	rs12777332	0.985284	0.842465	1.00355		0.969099	1.03922	G	A	G	0.262654	94118.9	4492.72	89626.2	0.198742	0.0178217	Digestive	Digestive	Irritable Bowel Syndrome (Phecode) (female)
P194_female	Phecode	Cancer of other endocrine glands	236810	rs12777332	0.985352	0.844425	1.03374		0.742093	1.44002	G	A	G	0.262482	124317	48	124269	0.196236	0.16912	Neoplasms	Neoplasms	Cancer of other endocrine glands (Phecode) (female)
P2035.2	CP	Type 2 diabetes	210699	rs12777332	0.985352	0.844066	1.00209		0.981467	1.02314	G	A	G	0.261798	110321	14651.3	95669.9	0.196695	0.0106094	Endocrine/Metabolic	Endocrine/Metabolic	Type 2 diabetes (CP)
P214.1	Phecode	Lipoma of skin and subcutaneous tissue	424831	rs12777332	0.985352	0.843252	0.996067		0.95791	1.03574	G	A	G	0.261998	222610	3468.38	219141	-0.197736	0.0199294	Neoplasms	Neoplasms	Lipoma of skin and subcutaneous tissue (Phecode)
P338.2_female	Phecode	Chronic pain	238331	rs12777332	0.985352	0.843884	0.98623		0.859105	1.13217	G	A	G	0.262465	125107	273.651	124833	-0.196928	0.070409	Neurological	Neurological	Chronic pain (Phecode) (female)
P500_female	Phecode	Lung disease due to external agents	227028	rs12777332	0.985352	0.843479	1.02132		0.828338	1.25927	G	A	G	0.262513	119196	120	119076	0.197445	0.106855	Respiratory	Respiratory	Lung disease due to external agents (Phecode) (female)
P523.1_male	Phecode	Gingivitis	198609	rs12777332	0.985352	0.844587	1.038		0.714916	1.50709	G	A	G	0.261905	104034	38.0039	103996	0.19603	0.190251	Digestive	Digestive	Gingivitis (Phecode) (male)
P531.3	Phecode	Duodenal ulcer	421960	rs12777332	0.985352	0.842866	1.00464		0.959717	1.05166	G	A	G	0.262089	221182	2530.86	218651	0.198229	0.0233388	Digestive	Digestive	Duodenal ulcer (Phecode)
P653	Phecode	Problems associated with amniotic cavity and membranes	236108	rs12777332	0.985352	0.843449	1.00769		0.933954	1.08724	G	A	G	0.262574	123992	959.702	123032	0.197484	0.038768	Pregnancy complications	Pregnancy complications	Problems associated with amniotic cavity (Phecode)
P70.1_male	Phecode	Viral hepatitis A	200958	rs12777332	0.985352	0.844306	0.959304		0.633695	1.45222	G	A	G	0.261928	105273	30	105243	-0.196389	0.211555	Infectious diseases	Infectious diseases	Viral hepatitis A (Phecode) (male)
P803.3_male	Phecode	Fracture of clavicle or scapula	193284	rs12777332	0.985352	0.8429	1.0068		0.941537	1.07659	G	A	G	0.262045	101298	1173.31	100125	0.198185	0.0341935	Injuries & poisonings	Injuries & poisonings	Fracture of clavicle or scapula (Phecode) (male)
Q1239	field_ID_phenotype	Triglycerides to Total Lipids in Medium LDL percentage	112820	rs12777332	0.985352	0.844093		-0.000929295	-0.0101908	0.00833225	G	A	G	0.262942	59330.3			-0.196661	0.00472537	Metabolomics	Metabolomics	Triglycerides to Total Lipids in M-LDL % (FIP)
P174.3	Phecode	Neoplasm of uncertain behavior of breast	399379	rs12777332	0.985445	0.851368	1.02309		0.805737	1.29909	G	A	G	0.261853	209157	91.9921	209065	0.187373	0.121854	Neoplasms	Neoplasms	Neoplasm of uncertain behavior of breast (Phecode)
P2017_male	CP	Acute angle closure glaucoma	90927	rs12777332	0.985445	0.846172	1.01333		0.88641	1.15843	G	A	G	0.261061	47475	294.867	47180.1	0.194005	0.0682774	Safety	Safety	Acute angle closure glaucoma (CP) (male)
P2063_female	CP	Family history High blood pressure	239277	rs12777332	0.985445	0.847071	1.00128		0.988355	1.01437	G	A	G	0.262323	125536	67762	57773.9	0.192857	0.00662837	Circulatory system	Circulatory system	Family history High blood pressure (CP) (female)
P2072	CP	Chronic dry cough	103399	rs12777332	0.985445	0.852061	0.996627		0.961854	1.03266	G	A	G	0.261983	54177.5	4497.25	49680.2	-0.18649	0.0181194	Symptoms	Symptoms	Chronic dry cough (CP)
P241_male	Phecode	Nontoxic nodular goiter	199526	rs12777332	0.985445	0.851193	0.985292		0.843985	1.15026	G	A	G	0.261611	104396	216.988	104179	-0.187596	0.0789829	Endocrine/Metabolic	Endocrine/Metabolic	Nontoxic nodular goiter (Phecode) (male)
P290.3	Phecode	Other persistent mental disorders due to conditions classified elsewhere	410132	rs12777332	0.985445	0.851148	1.02476		0.793765	1.32297	G	A	G	0.262089	214982	80	214902	0.187654	0.13032	Psychiatric disorders	Psychiatric disorders	Other mental disorders (classified elsewhere) (Phecode)
P291.8_male	Phecode	Alteration of consciousness	194577	rs12777332	0.985445	0.850201	1.01254		0.889671	1.15239	G	A	G	0.261759	101864	312.933	101551	0.188862	0.0660058	Psychiatric disorders	Psychiatric disorders	Alteration of consciousness (Phecode) (male)
P305.2	Phecode	Eating disorder	354794	rs12777332	0.985445	0.848622	0.977247		0.771555	1.23778	G	A	G	0.261829	185791	92.851	185698	-0.190877	0.12058	Psychiatric disorders	Psychiatric disorders	Eating disorder (Phecode)
P313	Phecode	Pervasive developmental disorders	427538	rs12777332	0.985445	0.85195	1.01866		0.838927	1.23689	G	A	G	0.262028	224054	139	223915	0.186631	0.0990403	Psychiatric disorders	Psychiatric disorders	Pervasive developmental disorders (Phecode)
P335_female	Phecode	Multiple sclerosis	227830	rs12777332	0.985445	0.848902	0.991804		0.911286	1.07944	G	A	G	0.262555	119636	730.537	118905	-0.19052	0.043199	Neurological	Neurological	Multiple sclerosis (Phecode) (female)
P389_male	Phecode	Hearing loss	205193	rs12777332	0.985445	0.84766	1.00379		0.965759	1.04332	G	A	G	0.261872	107469	3675.91	103793	0.192104	0.0197079	Safety	Safety	Hearing loss (Phecode) (male)
P411.3	Phecode	Angina pectoris	402872	rs12777332	0.985445	0.85206	1.00197		0.981491	1.02287	G	A	G	0.261955	211068	13710.4	197358	0.186491	0.0105345	Circulatory system	Circulatory system	Angina pectoris (Phecode)
P426.3_female	Phecode	Bundle branch block	222165	rs12777332	0.985445	0.847167	1.00535		0.952286	1.06136	G	A	G	0.262293	116544	1823.87	114721	0.192734	0.0276644	Circulatory system	Circulatory system	Bundle branch block (Phecode) (female)
P440.9_male	Phecode	Atherosclerosis of aorta	195552	rs12777332	0.985445	0.84622	1.01251		0.892983	1.14803	G	A	G	0.261811	102395	333.902	102061	0.193943	0.0640922	Circulatory system	Circulatory system	Atherosclerosis of aorta (Phecode) (male)
P441.1_female	Phecode	Acute vascular insufficiency of intestine	232075	rs12777332	0.985445	0.849778	1.01634		0.85941	1.20192	G	A	G	0.262552	121864	186.729	121677	0.189401	0.0855714	Circulatory system	Circulatory system	Acute vascular insufficiency of intestine (Phecode) (female)
P474.1	Phecode	Acute tonsillitis	403396	rs12777332	0.985445	0.851766	0.989479		0.88558	1.10557	G	A	G	0.262006	211384	423.004	210961	-0.186865	0.0566008	Respiratory	Respiratory	Acute tonsillitis (Phecode)
P474.1_female	Phecode	Acute tonsillitis	226412	rs12777332	0.985445	0.846388	1.01455		0.87663	1.17416	G	A	G	0.262414	118827	246.028	118581	0.193729	0.0745485	Respiratory	Respiratory	Acute tonsillitis (Phecode) (female)
P514	Phecode	Abnormal findings examination of lungs	428798	rs12777332	0.985445	0.848524	0.995973		0.955581	1.03807	G	A	G	0.26209	224768	3098.29	221669	-0.191002	0.0211235	Respiratory	Respiratory	Abnormal findings examination of lungs (Phecode)
P531	Phecode	Peptic ulcer (excl. esophageal)	428854	rs12777332	0.985445	0.850897	1.00273		0.974642	1.03162	G	A	G	0.262095	224801	6707.87	218093	0.187974	0.0144948	Digestive	Digestive	Peptic ulcer (excl. esophageal) (Phecode)
P537_female	Phecode	Other disorders of stomach and duodenum	215781	rs12777332	0.985445	0.846593	0.994674		0.942288	1.04997	G	A	G	0.262173	113144	1812.92	111331	-0.193467	0.0276046	Digestive	Digestive	Other disorders of stomach and duodenum (Phecode) (female)
P579_male	Phecode	Other symptoms involving abdomen and pelvis	189908	rs12777332	0.985445	0.848788	1.0055		0.950419	1.06376	G	A	G	0.262007	99514.5	1675.79	97838.7	0.190665	0.0287414	Digestive	Digestive	Other symptoms involving abdomen and pelvis (Phecode) (male)
P585.31_female	Phecode	Renal dialysis	226454	rs12777332	0.985445	0.850821	0.983907		0.83085	1.16516	G	A	G	0.26279	119020	181.98	118838	-0.188071	0.0862676	Genitourinary	Genitourinary	Renal dialysis (Phecode) (female)
P609.2	Phecode	Abnormal spermatozoa	172160	rs12777332	0.985445	0.85158	0.978329		0.7777	1.23072	G	A	G	0.261516	90045.3	98.902	89946.4	-0.187103	0.117097	Genitourinary	Genitourinary	Abnormal spermatozoa (Phecode)
P617	Phecode	Disorders secondary to childbirth, surgery, trauma	223694	rs12777332	0.985445	0.850787	0.985958		0.850884	1.14247	G	A	G	0.262362	117378	239.749	117138	-0.188114	0.0751737	Genitourinary	Genitourinary	Disorders secondary to childbirth, surgery, trauma (Phecode)
P695.42_male	Phecode	Systemic lupus erythematosus	199361	rs12777332	0.985445	0.85049	0.969856		0.705489	1.33329	G	A	G	0.26176	104369	50.9922	104318	-0.188493	0.162379	Dermatologic	Dermatologic	Systemic lupus erythematosus (Phecode) (male)
P695.4_female	Phecode	Lupus (localized and systemic)	231741	rs12777332	0.985445	0.848651	1.01239		0.892119	1.14888	G	A	G	0.262543	121684	327.388	121357	0.19084	0.0645265	Dermatologic	Dermatologic	Lupus (localized and systemic) (Phecode) (female)
P721.1_male	Phecode	Spondylosis without myelopathy	197576	rs12777332	0.985445	0.849407	0.99546		0.949787	1.04333	G	A	G	0.261882	103483	2427.38	101056	-0.189875	0.0239636	Musculoskeletal	Musculoskeletal	Spondylosis without myelopathy (Phecode) (male)
P727.7_male	Phecode	Contracture of tendon (sheath)	182809	rs12777332	0.985445	0.848175	0.971628		0.723649	1.30458	G	A	G	0.261827	95728.5	59.5059	95669	-0.191448	0.150342	Musculoskeletal	Musculoskeletal	Contracture of tendon (sheath) (Phecode) (male)
P727	Phecode	Other disorders of synovium, tendon, and bursa	398027	rs12777332	0.985445	0.852363	1.00242		0.977223	1.02827	G	A	G	0.262064	208617	8411.16	200206	0.186104	0.0129887	Musculoskeletal	Musculoskeletal	Other disorders of synovium, tendon, and bursa (Phecode)
P752.1_female	Phecode	Neural tube defects	238331	rs12777332	0.985445	0.851859	1.01834		0.841511	1.23232	G	A	G	0.262491	125119	144.004	124975	0.186747	0.0973123	Congenital anomalies	Congenital anomalies	Neural tube defects (Phecode) (female)
P801_male	Phecode	Fracture of ankle and foot	192599	rs12777332	0.985445	0.848036	1.00803		0.928891	1.0939	G	A	G	0.262054	100943	784.561	100158	0.191625	0.0417137	Injuries & poisonings	Injuries & poisonings	Fracture of ankle and foot (Phecode) (male)
Q0321	field_ID_phenotype	Catalase antigen for Helicobacter pylori	8900	rs12777332	0.985445	0.847082		-0.00325155	-0.0362977	0.0297946	G	A	G	0.259082	4611.66			-0.192849	0.0168606	Quantitative Measure	Infection Antigens	Catalase antigen for Helicobacter pylori (FIP)
Q0442	field_ID_phenotype	momp D antigen for Chlamydia trachomatis	8900	rs12777332	0.985445	0.846739		-0.00322846	-0.0359657	0.0295088	G	A	G	0.259082	4611.66			-0.193286	0.016703	Quantitative Measure	Infection Antigens	momp D antigen for Chlamydia trachomatis (FIP)
Q0450_female	field_ID_phenotype	gE / gI antigen for Varicella Zoster Virus	4984	rs12777332	0.985445	0.845263		0.0044911	-0.0406087	0.0495909	G	A	G	0.259684	2588.53			0.195176	0.0230105	Quantitative Measure	Infection Antigens	gE / gI antigen for Varicella Zoster Virus (FIP) (female)
Q1003	field_ID_phenotype	Acetoacetate	111690	rs12777332	0.985445	0.84711		-0.000922951	-0.0103051	0.00845919	G	A	G	0.262735	58689.7			-0.192808	0.00478689	Metabolomics	Metabolomics	Acetoacetate (FIP)
Q1006	field_ID_phenotype	Albumin	109381	rs12777332	0.985445	0.84707		-0.000930511	-0.010387	0.00852596	G	A	G	0.263067	57549.1			-0.192859	0.00482482	Metabolomics	Metabolomics	Albumin (FIP)
Q1013_male	field_ID_phenotype	Cholesterol in Chylomicrons and Extremely Large VLDL	50105	rs12777332	0.985445	0.849683		0.00136081	-0.012712	0.0154336	G	A	G	0.261953	26250.3			0.189524	0.00718011	Metabolomics	Metabolomics	Cholesterol in Chylomicrons and EL-VLDL (FIP) (male)
Q1059	field_ID_phenotype	Cholesteryl Esters to Total Lipids in IDL percentage	109397	rs12777332	0.985445	0.850364		-0.000893936	-0.0101812	0.00839332	G	A	G	0.26307	57558.1			-0.188654	0.00473848	Metabolomics	Metabolomics	Cholesteryl Esters to Total Lipids in IDL % (FIP)
Q1065	field_ID_phenotype	Cholesteryl Esters to Total Lipids in Medium VLDL percentage	111979	rs12777332	0.985445	0.850012		0.000865772	-0.00810754	0.00983909	G	A	G	0.263008	58902.7			0.189103	0.00457831	Metabolomics	Metabolomics	Cholesteryl Esters to Total Lipids in M-VLDL % (FIP)
Q1084	field_ID_phenotype	Concentration of Small HDL Particles	109397	rs12777332	0.985445	0.848738		-0.000926353	-0.0104457	0.00859297	G	A	G	0.26307	57558.1			-0.19073	0.00485689	Metabolomics	Metabolomics	Concentration of S-HDL Particles (FIP)
Q1159_male	field_ID_phenotype	Phospholipids in Small LDL	50835	rs12777332	0.985445	0.852179		-0.00132069	-0.015212	0.0125706	G	A	G	0.262599	26698.5			-0.18634	0.00708753	Metabolomics	Metabolomics	Phospholipids in S-LDL (FIP) (male)
P155	Phecode	Cancer of liver and intrahepatic bile duct	401697	rs12777332	0.98573	0.852797	1.00912		0.916865	1.11065	G	A	G	0.261855	210373	570.565	209802	0.185551	0.0489151	Neoplasms	Neoplasms	Cancer of liver and intrahepatic bile duct (Phecode)
P187.8	Phecode	Neoplasm of uncertain behavior of male genital organs	190119	rs12777332	0.985918	0.8554	1.02111		0.815664	1.27829	G	A	G	0.261892	99581.5	104	99477.5	0.182233	0.114614	Neoplasms	Neoplasms	Neoplasm of male genital organs (uncertain) (Phecode)
P2021_male	CP	Acute urinary retention	97361	rs12777332	0.985918	0.85566	1.00289		0.972187	1.03456	G	A	G	0.261302	50881.2	6551.97	44329.2	0.181901	0.0158637	Safety	Safety	Acute urinary retention (CP) (male)
P276.6_female	Phecode	Fluid overload	228964	rs12777332	0.985918	0.854611	0.990845		0.898006	1.09328	G	A	G	0.262631	120266	542.929	119723	-0.183239	0.050195	Endocrine/Metabolic	Endocrine/Metabolic	Fluid overload (Phecode) (female)
P291.8	Phecode	Alteration of consciousness	410991	rs12777332	0.985918	0.855965	1.0087		0.918641	1.10758	G	A	G	0.262105	215446	598.937	214847	0.181513	0.0477156	Psychiatric disorders	Psychiatric disorders	Alteration of consciousness (Phecode)
P320	Phecode	Meningitis	427719	rs12777332	0.985918	0.85506	1.01161		0.893746	1.14502	G	A	G	0.262055	224172	340.988	223831	0.182666	0.0632047	Neurological	Neurological	Meningitis (Phecode)
P356	Phecode	Hereditary and idiopathic peripheral neuropathy	424754	rs12777332	0.985918	0.853228	1.01687		0.851723	1.21404	G	A	G	0.262151	222699	167.149	222532	0.185001	0.090421	Neurological	Neurological	Hereditary and idiopathic peripheral neuropathy (Phecode)
P378.1	Phecode	Strabismus (not specified as paralytic)	414550	rs12777332	0.985918	0.853347	1.0078		0.928064	1.0944	G	A	G	0.261881	217126	770.776	216355	0.18485	0.0420559	Sense organs	Sense organs	Strabismus (not specified as paralytic) (Phecode)
P509.2_female	Phecode	Respiratory insufficiency	229207	rs12777332	0.985918	0.854994	0.994209		0.93417	1.05811	G	A	G	0.26245	120311	1365.85	118945	-0.18275	0.0317808	Respiratory	Respiratory	Respiratory insufficiency (Phecode) (female)
P556	Phecode	Ulceration of the lower GI tract	314171	rs12777332	0.985918	0.855856	1.00636		0.939827	1.0776	G	A	G	0.262161	164727	1123.15	163603	0.181652	0.0348982	Digestive	Digestive	Ulceration of the lower GI tract (Phecode)
P569.1	Phecode	Toxic gastroenteritis and colitis	395096	rs12777332	0.985918	0.855158	0.989219		0.880538	1.11131	G	A	G	0.26208	207093	385.588	206708	-0.182541	0.0593803	Digestive	Digestive	Toxic gastroenteritis and colitis (Phecode)
P686.2	Phecode	Impetigo	411255	rs12777332	0.985918	0.854887	1.03689		0.703252	1.52883	G	A	G	0.262182	215647	35	215612	0.182886	0.198101	Dermatologic	Dermatologic	Impetigo (Phecode)
P702.2	Phecode	Seborrheic keratosis	424228	rs12777332	0.985918	0.855946	0.996083		0.954759	1.0392	G	A	G	0.26206	222346	2951.24	219395	-0.181537	0.0216185	Dermatologic	Dermatologic	Seborrheic keratosis (Phecode)
P800.4_female	Phecode	Fracture of patella	219126	rs12777332	0.985918	0.855863	0.988133		0.868701	1.12398	G	A	G	0.262789	115168	314.62	114853	-0.181643	0.0657244	Injuries & poisonings	Injuries & poisonings	Fracture of patella (Phecode) (female)
Q1033_female	field_ID_phenotype	Cholesterol to Total Lipids in Medium LDL percentage	61414	rs12777332	0.985918	0.854624		0.001189	-0.0115299	0.0139079	G	A	G	0.26337	32349.2			0.183223	0.00648935	Metabolomics	Metabolomics	Cholesterol to Total Lipids in M-LDL % (FIP) (female)
Q1140_male	field_ID_phenotype	Omega-3 Fatty Acids	52555	rs12777332	0.985918	0.854178		0.00128392	-0.012408	0.0149758	G	A	G	0.26237	27577.7			0.183791	0.00698578	Metabolomics	Metabolomics	Omega-3 Fatty Acids (FIP) (male)
Q1230_male	field_ID_phenotype	Triglycerides in Very Large VLDL	51990	rs12777332	0.985918	0.855431		-0.00128523	-0.0151111	0.0125407	G	A	G	0.262417	27286.1			-0.182194	0.00705417	Metabolomics	Metabolomics	Triglycerides in VL-VLDL (FIP) (male)
P110.11	Phecode	Dermatophytosis of nail	423047	rs12777332	0.986066	0.857391	0.978208		0.769238	1.24395	G	A	G	0.26214	221795	90	221705	-0.179696	0.122615	Infectious diseases	Infectious diseases	Dermatophytosis of nail (Phecode)
P2038_male	CP	Guillain-Barre syndrome	94743	rs12777332	0.986066	0.856367	1.01766		0.841958	1.23002	G	A	G	0.261348	49521.8	146	49375.8	0.181001	0.0967	Neurological	Neurological	Guillain-Barre syndrome (CP) (male)
P381_female	Phecode	Otitis media and Eustachian tube disorders	237383	rs12777332	0.986066	0.856721	1.00729		0.930903	1.08995	G	A	G	0.26241	124583	846.024	123737	0.18055	0.0402383	Sense organs	Sense organs	Otitis media and Eustachian tube disorders (Phecode) (female)
P5012_male	field_ID_phenotype	Comparatively taller age 10	201310	rs12777332	0.986066	0.856846	0.998521		0.98259	1.01471	G	A	G	0.261776	105396	27180.5	78215.9	-0.180391	0.008206	Quantitative Measure	Anthropometry	Comparatively taller age 10 (FIP) (male)
P724.8_male	Phecode	Other symptoms referable to back	193284	rs12777332	0.986066	0.857408	0.96718		0.672074	1.39187	G	A	G	0.261909	101246	39	101207	-0.179675	0.185726	Musculoskeletal	Musculoskeletal	Other symptoms referable to back (Phecode) (male)
P747.12_female	Phecode	Valvular heart disease/ heart chambers	236430	rs12777332	0.986066	0.857135	0.979749		0.784116	1.22419	G	A	G	0.262487	124119	105	124014	-0.180022	0.113645	Congenital anomalies	Congenital anomalies	Valvular heart disease/ heart chambers (Phecode) (female)
P752.11_male	Phecode	Spina bifida	204990	rs12777332	0.986066	0.856756	0.971858		0.712835	1.325	G	A	G	0.261864	107359	53.847	107305	-0.180505	0.158145	Congenital anomalies	Congenital anomalies	Spina bifida (Phecode) (male)
P527	Phecode	Diseases of the salivary glands	421825	rs12777332	0.986099	0.858	1.00832		0.920825	1.10413	G	A	G	0.261929	220976	636.086	220340	0.17892	0.0463131	Digestive	Digestive	Diseases of the salivary glands (Phecode)
P540.1_male	Phecode	Appendicitis	205072	rs12777332	0.986099	0.857906	0.993176		0.921445	1.07049	G	A	G	0.261854	107398	931.706	106466	-0.17904	0.0382477	Digestive	Digestive	Appendicitis (Phecode) (male)
P743.1_male	Phecode	Osteoporosis	204221	rs12777332	0.986099	0.857682	1.00585		0.943717	1.07208	G	A	G	0.261907	106974	1306.43	105667	0.179326	0.0325326	Musculoskeletal	Musculoskeletal	Osteoporosis (Phecode) (male)
P599.9	Phecode	Other abnormality of urination	394013	rs12777332	0.986101	0.85819	1.00565		0.94538	1.06976	G	A	G	0.262098	206540	1381.13	205159	0.178678	0.0315324	Genitourinary	Genitourinary	Other abnormality of urination (Phecode)
P483_female	Phecode	Acute bronchitis and bronchiolitis	227474	rs12777332	0.986397	0.858635	1.01723		0.842904	1.22761	G	A	G	0.262854	119585	148.396	119437	0.178112	0.0959126	Respiratory	Respiratory	Acute bronchitis and bronchiolitis (Phecode) (female)
P565	Phecode	Anal and rectal conditions	416949	rs12777332	0.986418	0.858841	0.998159		0.978095	1.01864	G	A	G	0.262015	218494	13515.5	204978	-0.17785	0.0103606	Digestive	Digestive	Anal and rectal conditions (Phecode)
P334_female	Phecode	Degenerative disease of the spinal cord	228079	rs12777332	0.986758	0.859672	1.00697		0.932317	1.08761	G	A	G	0.262613	119793	888.874	118904	0.176792	0.039302	Neurological	Neurological	Degenerative disease of the spinal cord (Phecode) (female)
P563_male	Phecode	Constipation	159706	rs12777332	0.986758	0.859907	0.997187		0.966474	1.02888	G	A	G	0.261818	83627.8	5868.82	77759	-0.176493	0.0159614	Digestive	Digestive	Constipation (Phecode) (male)
P585.31_male	Phecode	Renal dialysis	188637	rs12777332	0.986758	0.860077	0.988757		0.871955	1.12121	G	A	G	0.261879	98800	329.663	98470.4	-0.176276	0.0641394	Genitourinary	Genitourinary	Renal dialysis (Phecode) (male)
P727_male	Phecode	Other disorders of synovium, tendon, and bursa	188802	rs12777332	0.986758	0.859374	1.00361		0.964417	1.04439	G	A	G	0.261874	98884.8	3406.31	95478.5	0.177172	0.020323	Musculoskeletal	Musculoskeletal	Other disorders of synovium, tendon, and bursa (Phecode) (male)
Q1165_female	field_ID_phenotype	Phospholipids to Total Lipids in Chylomicrons and Extremely Large VLDL percentage	44234	rs12777332	0.986758	0.859837		-0.00134882	-0.0163199	0.0136223	G	A	G	0.262775	23247.2			-0.176583	0.00763846	Metabolomics	Metabolomics	Phospholipids-Total Lipids in ChyloM and EL-VLDL % (FIP) (female)
P159.4_male	Phecode	Malignant neoplasm of retroperitoneum and peritoneum	190188	rs12777332	0.986798	0.860684	1.02856		0.751053	1.40859	G	A	G	0.261874	99610.7	53.196	99557.5	0.175503	0.160429	Neoplasms	Neoplasms	Malignant neoplasm of peritoneum (Phecode) (male)
P253.7	Phecode	Other disorders of neurohypophysis	422161	rs12777332	0.986798	0.860552	0.987733		0.86066	1.13357	G	A	G	0.262056	221260	275.059	220985	-0.175672	0.0702627	Endocrine/Metabolic	Endocrine/Metabolic	Other disorders of neurohypophysis (Phecode)
P345.3_male	Phecode	Convulsions	193792	rs12777332	0.986798	0.860864	0.994262		0.932293	1.06035	G	A	G	0.261758	101453	1270.4	100183	-0.175274	0.0328338	Neurological	Neurological	Convulsions (Phecode) (male)
P512.7	Phecode	Shortness of breath	423289	rs12777332	0.986798	0.860823	1.0025		0.974945	1.03082	G	A	G	0.262165	221943	6976.53	214967	0.175326	0.0142179	Respiratory	Respiratory	Shortness of breath (Phecode)
P272.13_male	Phecode	Mixed hyperlipidemia	168383	rs12777332	0.9873	0.86149	0.981271		0.793509	1.21346	G	A	G	0.261398	88029.9	115.118	87914.8	-0.174478	0.108361	Endocrine/Metabolic	Endocrine/Metabolic	Mixed hyperlipidemia (Phecode) (male)
P136_male	Phecode	Other infectious and parasitic diseases	204914	rs12777332	0.987668	0.902942	1.00952		0.866954	1.17552	G	A	G	0.261811	107298	226.02	107072	0.121946	0.0776757	Infectious diseases	Infectious diseases	Other infectious and parasitic diseases (Phecode) (male)
P145	Phecode	Cancer of mouth	426605	rs12777332	0.987668	0.909791	1.00493		0.922961	1.09418	G	A	G	0.261985	223528	722.808	222805	0.113303	0.0434126	Neoplasms	Neoplasms	Cancer of mouth (Phecode)
P149.1_female	Phecode	Cancer of oropharynx	237314	rs12777332	0.987668	0.865377	0.977831		0.754579	1.26714	G	A	G	0.262383	124534	77	124457	-0.169534	0.132236	Neoplasms	Neoplasms	Cancer of oropharynx (Phecode) (female)
P149.3_male	Phecode	Cancer of hypopharynx	203163	rs12777332	0.987668	0.886465	1.02425		0.737168	1.42313	G	A	G	0.261813	106381	48.2118	106333	0.142779	0.167809	Neoplasms	Neoplasms	Cancer of hypopharynx (Phecode) (male)
P149.4_male	Phecode	Cancer of larynx	203497	rs12777332	0.987668	0.90348	1.00922		0.870097	1.17059	G	A	G	0.261817	106558	237.929	106320	0.121266	0.0756791	Neoplasms	Neoplasms	Cancer of larynx (Phecode) (male)
P149_male	Phecode	Cancer of larynx, pharynx, nasal cavities	204030	rs12777332	0.987668	0.921436	0.994996		0.900592	1.0993	G	A	G	0.261798	106829	525.133	106304	-0.098625	0.0508616	Neoplasms	Neoplasms	Cancer of larynx, pharynx, nasal cavities (Phecode) (male)
P151	Phecode	Cancer of stomach	401911	rs12777332	0.987668	0.887816	1.00623		0.923083	1.09686	G	A	G	0.26185	210480	706.8	209774	0.141068	0.0440029	Neoplasms	Neoplasms	Cancer of stomach (Phecode)
P153.2_female	Phecode	Colon cancer	219401	rs12777332	0.987668	0.875213	1.0046		0.948668	1.06383	G	A	G	0.262135	115026	1624.03	113402	0.15704	0.0292281	Neoplasms	Neoplasms	Colon cancer (Phecode) (female)
P157_male	Phecode	Pancreatic cancer	190990	rs12777332	0.987668	0.917494	0.994614		0.898003	1.10162	G	A	G	0.261865	100027	502.784	99524.5	-0.103591	0.0521343	Neoplasms	Neoplasms	Pancreatic cancer (Phecode) (male)
P172.1	Phecode	Melanomas of skin, dx or hx	399476	rs12777332	0.987668	0.91453	0.997953		0.961301	1.036	G	A	G	0.261911	209254	3803.15	205451	-0.107327	0.0190914	Neoplasms	Neoplasms	Melanomas of skin, dx or hx (Phecode)
P172.11	Phecode	Melanomas of skin	399476	rs12777332	0.987668	0.91453	0.997953		0.961301	1.036	G	A	G	0.261911	209254	3803.15	205451	-0.107327	0.0190914	Neoplasms	Neoplasms	Melanomas of skin (Phecode)
P172.3	Phecode	Carcinoma in situ of skin	395450	rs12777332	0.987668	0.870346	1.00508		0.945729	1.06816	G	A	G	0.2619	207137	1429.36	205708	0.163218	0.0310558	Neoplasms	Neoplasms	Carcinoma in situ of skin (Phecode)
P172.3_female	Phecode	Carcinoma in situ of skin	221504	rs12777332	0.987668	0.902472	1.00532		0.923534	1.09435	G	A	G	0.262368	116231	734.279	115497	0.12254	0.043293	Neoplasms	Neoplasms	Carcinoma in situ of skin (Phecode) (female)
P173_male	Phecode	Neoplasm of uncertain behavior of skin	185782	rs12777332	0.987668	0.867042	0.980973		0.783407	1.22836	G	A	G	0.261598	97200.3	103.004	97097.3	-0.167417	0.114744	Neoplasms	Neoplasms	Neoplasm of uncertain behavior of skin (Phecode) (male)
P184.2	Phecode	Cancer of other female genital organs (excluding uterus and ovary)	208949	rs12777332	0.987668	0.878692	0.990715		0.878868	1.1168	G	A	G	0.26181	109410	362.486	109047	-0.152627	0.0611198	Neoplasms	Neoplasms	Cancer of other female genital organs (Phecode)
P187.2	Phecode	Malignant neoplasm of testis	190520	rs12777332	0.987668	0.905428	1.00768		0.888138	1.14332	G	A	G	0.261873	99784.3	327.784	99456.5	0.118807	0.0644313	Neoplasms	Neoplasms	Malignant neoplasm of testis (Phecode)
P197_male	Phecode	Chemotherapy	185003	rs12777332	0.987668	0.863421	0.997149		0.965236	1.03012	G	A	G	0.261774	96858.1	5256.87	91601.2	-0.172021	0.0165962	Neoplasms	Neoplasms	Chemotherapy (Phecode) (male)
P2003.2	CP	Ischemic stroke	200565	rs12777332	0.987668	0.862746	0.996882		0.962206	1.03281	G	A	G	0.261773	105005	4449.24	100556	-0.17288	0.0180636	Neurological	Neurological	Ischemic stroke (CP)
P2003.2_female	CP	Ischemic stroke	111260	rs12777332	0.987668	0.914531	1.0031		0.947994	1.06141	G	A	G	0.262507	58413.1	1715.2	56697.9	0.107326	0.0288279	Neurological	Neurological	Ischemic stroke (CP) (female)
P2003_male	CP	Stroke/Cerebrovascular events	94400	rs12777332	0.987668	0.880669	1.00338		0.96017	1.04853	G	A	G	0.261286	49330.8	2928.38	46402.4	0.150121	0.0224575	Safety	Safety	Stroke/Cerebrovascular events (CP) (male)
P2005_male	CP	Suicide ideation/attempts	78710	rs12777332	0.987668	0.888275	0.994737		0.924141	1.07073	G	A	G	0.260917	41073.6	978.714	40094.9	-0.140488	0.037559	Safety	Safety	Suicide ideation/attempts (CP) (male)
P2008_male	CP	Acute kidney injury	99048	rs12777332	0.987668	0.868778	0.997315		0.966006	1.02964	G	A	G	0.261762	51854.1	6082.27	45771.8	-0.165211	0.0162741	Safety	Safety	Acute kidney injury (CP) (male)
P2013_male	CP	Myocardial infarction	97251	rs12777332	0.987668	0.910779	1.00152		0.975213	1.02854	G	A	G	0.261067	50778	9674.67	41103.4	0.112057	0.0135825	Safety	Safety	Myocardial infarction (CP) (male)
P201_male	Phecode	Hodgkin's disease	200551	rs12777332	0.987668	0.91239	1.01029		0.841936	1.2123	G	A	G	0.262001	105089	157.133	104932	0.110025	0.0930037	Neoplasms	Neoplasms	Hodgkin's disease (Phecode) (male)
P2029_male	CP	Gastrointestinal bleed	104528	rs12777332	0.987668	0.892936	0.998264		0.973322	1.02385	G	A	G	0.260954	54554.1	9997.23	44556.8	-0.13459	0.0129099	Digestive	Digestive	Gastrointestinal bleed (CP) (male)
P2032_female	CP	Haemothorax	113247	rs12777332	0.987668	0.891736	1.01463		0.823162	1.25063	G	A	G	0.262138	59372.6	119.996	59252.6	0.136108	0.106698	Injuries & poisonings	Injuries & poisonings	Haemothorax (CP) (female)
P2035.1_male	CP	Type 1 diabetes	84524	rs12777332	0.987668	0.910847	1.00519		0.918139	1.10049	G	A	G	0.261238	44161.8	645.953	43515.8	0.11197	0.0462156	Endocrine/Metabolic	Endocrine/Metabolic	Type 1 diabetes (CP) (male)
P204.22_male	Phecode	Myeloid leukemia, chronic	200427	rs12777332	0.987668	0.899659	1.01602		0.793589	1.3008	G	A	G	0.261995	105022	85.8392	104936	0.126092	0.126067	Neoplasms	Neoplasms	Myeloid leukemia, chronic (Phecode) (male)
P2042	CP	Multiple sclerosis	194433	rs12777332	0.987668	0.876672	0.994832		0.931817	1.06211	G	A	G	0.261536	101702	1231.79	100471	-0.15519	0.0333873	Neurological	Neurological	Multiple sclerosis (CP)
P2056	CP	Alpha-1 antitrypsin deficiency	179966	rs12777332	0.987668	0.871375	0.979704		0.764359	1.25572	G	A	G	0.261507	94124.6	84	94040.6	-0.161912	0.126641	Respiratory	Respiratory	AATD (CP)
P2210	CP	Migraine (primary care)	200662	rs12777332	0.987668	0.921569	1.00085		0.98399	1.01801	G	A	G	0.26191	105111	24782.8	80328.1	0.0984572	0.00867021	Neurological	Neurological	Migraine (primary care) (CP)
P225.2_female	Phecode	Benign neoplasm of spinal cord, meninges	236829	rs12777332	0.987668	0.903982	0.981031		0.718701	1.33911	G	A	G	0.262458	124315	54	124261	-0.120632	0.158757	Neoplasms	Neoplasms	Benign neoplasm of spinal cord, meninges (Phecode) (female)
P227.1_female	Phecode	Benign neoplasm of adrenal gland	236949	rs12777332	0.987668	0.906762	1.01236		0.824246	1.24341	G	A	G	0.262482	124390	124	124266	0.117124	0.104885	Neoplasms	Neoplasms	Benign neoplasm of adrenal gland (Phecode) (female)
P227_male	Phecode	Benign neoplasm of other endocrine glands and related structures	204893	rs12777332	0.987668	0.888824	1.00839		0.896959	1.13366	G	A	G	0.261846	107301	382.847	106918	0.139793	0.0597447	Neoplasms	Neoplasms	Benign neoplasm of other endocrine glands (Phecode) (male)
P240_male	Phecode	Simple and unspecified goiter	199325	rs12777332	0.987668	0.875365	0.982597		0.789038	1.22364	G	A	G	0.261594	104284	108	104176	-0.156847	0.111933	Endocrine/Metabolic	Endocrine/Metabolic	Simple and unspecified goiter (Phecode) (male)
P242.1	Phecode	Graves' disease	402378	rs12777332	0.987668	0.920537	1.00558		0.901395	1.12181	G	A	G	0.261906	210770	437.188	210333	0.0997573	0.0558063	Endocrine/Metabolic	Endocrine/Metabolic	Graves' disease (Phecode)
P242.2	Phecode	Toxic multinodular goiter	401821	rs12777332	0.987668	0.905025	0.985717		0.778252	1.24849	G	A	G	0.261884	210461	92.996	210368	-0.119316	0.120573	Endocrine/Metabolic	Endocrine/Metabolic	Toxic multinodular goiter (Phecode)
P250.21_female	Phecode	Type 2 diabetes with ketoacidosis	224793	rs12777332	0.987668	0.91017	0.984548		0.751188	1.2904	G	A	G	0.262544	118036	71.0039	117965	-0.112824	0.138026	Safety	Safety	T2 diabetes with ketoacidosis (Phecode) (female)
P250.6	Phecode	Polyneuropathy in diabetes	396632	rs12777332	0.987668	0.882464	1.00731		0.914548	1.10949	G	A	G	0.262121	207931	563.078	207368	0.147847	0.0492932	Endocrine/Metabolic	Endocrine/Metabolic	Polyneuropathy in diabetes (Phecode)
P253.2	Phecode	Pituitary hypofunction	422100	rs12777332	0.987668	0.899279	0.99045		0.853695	1.14911	G	A	G	0.262051	221224	235.643	220988	-0.126572	0.0758103	Endocrine/Metabolic	Endocrine/Metabolic	Pituitary hypofunction (Phecode)
P253.7_female	Phecode	Other disorders of neurohypophysis	234798	rs12777332	0.987668	0.905709	0.98815		0.811265	1.2036	G	A	G	0.262552	123293	134.004	123159	-0.118452	0.100634	Endocrine/Metabolic	Endocrine/Metabolic	Other disorders of neurohypophysis (Phecode) (female)
P253.7_male	Phecode	Other disorders of neurohypophysis	201982	rs12777332	0.987668	0.88802	0.986281		0.813757	1.19538	G	A	G	0.261768	105745	141.055	105604	-0.140811	0.0981035	Endocrine/Metabolic	Endocrine/Metabolic	Other disorders of neurohypophysis (Phecode) (male)
P261.4_male	Phecode	Vitamin D deficiency	202593	rs12777332	0.987668	0.897482	0.994473		0.914063	1.08196	G	A	G	0.261878	106109	737.365	105372	-0.128842	0.0430179	Endocrine/Metabolic	Endocrine/Metabolic	Vitamin D deficiency (Phecode) (male)
P271.3_female	Phecode	Intestinal disaccharidase deficiencies and disaccharide malabsorption	238629	rs12777332	0.987668	0.879837	1.01556		0.831326	1.24062	G	A	G	0.262472	125267	131.137	125136	0.151176	0.102131	Endocrine/Metabolic	Endocrine/Metabolic	Intestinal disaccharidase deficiencies (Phecode) (female)
P271_female	Phecode	Disorders of carbohydrate transport and metabolism	238650	rs12777332	0.987668	0.920323	1.00981		0.833928	1.2228	G	A	G	0.262466	125275	143.137	125132	0.100027	0.0976421	Endocrine/Metabolic	Endocrine/Metabolic	Disorders of carbohydrate transport and metabolism (Phecode) (female)
P274.11_male	Phecode	Gouty arthropathy	198138	rs12777332	0.987668	0.8765	0.984051		0.803449	1.20525	G	A	G	0.261922	103793	126.612	103667	-0.155407	0.103453	Endocrine/Metabolic	Endocrine/Metabolic	Gouty arthropathy (Phecode) (male)
P275.53	Phecode	Disorders of phosphorus metabolism	423746	rs12777332	0.987668	0.878414	1.00684		0.922681	1.09867	G	A	G	0.261942	221994	688.208	221306	0.15298	0.0445336	Endocrine/Metabolic	Endocrine/Metabolic	Disorders of phosphorus metabolism (Phecode)
P275.53_male	Phecode	Disorders of phosphorus metabolism	202488	rs12777332	0.987668	0.899903	0.992495		0.882573	1.11611	G	A	G	0.261647	105961	378.988	105582	-0.125784	0.059889	Endocrine/Metabolic	Endocrine/Metabolic	Disorders of phosphorus metabolism (Phecode) (male)
P276.11_male	Phecode	Hyperosmolality and/or hypernatremia	193924	rs12777332	0.987668	0.867666	1.01001		0.898307	1.13561	G	A	G	0.261676	101491	383.718	101107	0.166624	0.059801	Endocrine/Metabolic	Endocrine/Metabolic	Hyperosmolality and/or hypernatremia (Phecode) (male)
P276.41	Phecode	Acidosis	410737	rs12777332	0.987668	0.921072	0.997307		0.945509	1.05194	G	A	G	0.262043	215261	1859.2	213402	-0.0990841	0.0272126	Endocrine/Metabolic	Endocrine/Metabolic	Acidosis (Phecode)
P276.4_female	Phecode	Acid-base balance disorder	229552	rs12777332	0.987668	0.921135	1.00389		0.929577	1.08415	G	A	G	0.26262	120570	893.298	119677	0.0990038	0.0392406	Endocrine/Metabolic	Endocrine/Metabolic	Acid-base balance disorder (Phecode) (female)
P276.5	Phecode	Hypovolemia	415540	rs12777332	0.987668	0.919903	0.998274		0.96523	1.03245	G	A	G	0.262029	217767	4750.85	213016	-0.100556	0.0171747	Endocrine/Metabolic	Endocrine/Metabolic	Hypovolemia (Phecode)
P276.6_male	Phecode	Fluid overload	194626	rs12777332	0.987668	0.885012	0.993894		0.914728	1.07991	G	A	G	0.2617	101867	765.251	101102	-0.144619	0.0423498	Endocrine/Metabolic	Endocrine/Metabolic	Fluid overload (Phecode) (male)
P280.2	Phecode	Iron deficiency anemia secondary to blood loss (chronic)	395440	rs12777332	0.987668	0.881994	0.991836		0.890091	1.10521	G	A	G	0.261894	207126	444.859	206682	-0.148441	0.0552225	Haematopoietic	Haematopoietic	Chronic iron deficiency anemia (blood loss) (Phecode)
P281.13_female	Phecode	Folate-deficiency anemia	218643	rs12777332	0.987668	0.866159	0.983091		0.806241	1.19873	G	A	G	0.262368	114730	132	114598	-0.168539	0.101185	Haematopoietic	Haematopoietic	Folate-deficiency anemia (Phecode) (female)
P281.9	Phecode	Deficiency anemias	394836	rs12777332	0.987668	0.921485	1.01354		0.775701	1.3243	G	A	G	0.261887	206805	73.0157	206732	0.0985638	0.13645	Haematopoietic	Haematopoietic	Deficiency anemias (Phecode)
P281.9_male	Phecode	Deficiency anemias	189032	rs12777332	0.987668	0.886554	0.971548		0.653506	1.44437	G	A	G	0.261603	98902.8	33.0118	98869.8	-0.142667	0.20232	Haematopoietic	Haematopoietic	Deficiency anemias (Phecode) (male)
P282_female	Phecode	Hereditary hemolytic anemias	218682	rs12777332	0.987668	0.920645	1.00942		0.839438	1.21381	G	A	G	0.262349	114742	154.024	114588	0.0996212	0.0940811	Haematopoietic	Haematopoietic	Hereditary hemolytic anemias (Phecode) (female)
P284_female	Phecode	Aplastic anemia	218819	rs12777332	0.987668	0.8709	0.987888		0.852872	1.14428	G	A	G	0.262358	114818	240.933	114577	-0.162515	0.0749811	Safety	Safety	Aplastic anemia (Phecode) (female)
P285.1_male	Phecode	Acute posthemorrhagic anemia	189110	rs12777332	0.987668	0.902271	1.01659		0.781771	1.32194	G	A	G	0.261602	98942.9	76.149	98866.8	0.122794	0.134007	Haematopoietic	Haematopoietic	Acute posthemorrhagic anemia (Phecode) (male)
P286.13	Phecode	Congenital factor VIII disorder	423867	rs12777332	0.987668	0.901958	0.979954		0.71004	1.35247	G	A	G	0.262129	222215	50	222165	-0.123189	0.164383	Haematopoietic	Haematopoietic	Congenital factor VIII disorder (Phecode)
P288.3	Phecode	Eosinophilia	415667	rs12777332	0.987668	0.877658	1.01845		0.806923	1.28544	G	A	G	0.262189	217966	96.698	217870	0.153939	0.118784	Haematopoietic	Haematopoietic	Eosinophilia (Phecode)
P291_female	Phecode	Other specified nonpsychotic and/or transient mental disorders	230450	rs12777332	0.987668	0.904363	1.00724		0.895357	1.13311	G	A	G	0.262581	121024	377.816	120646	0.120152	0.0600781	Psychiatric disorders	Psychiatric disorders	Other nonpsychotic mental disorders (Phecode) (female)
P291_male	Phecode	Other specified nonpsychotic and/or transient mental disorders	194717	rs12777332	0.987668	0.876907	1.00921		0.898706	1.13329	G	A	G	0.261752	101935	388.773	101546	0.154892	0.0591661	Psychiatric disorders	Psychiatric disorders	Other nonpsychotic mental disorders (Phecode) (male)
P292.4_male	Phecode	Altered mental status	197639	rs12777332	0.987668	0.875644	0.995881		0.945705	1.04872	G	A	G	0.261762	103469	2010.42	101458	-0.156493	0.0263762	Psychiatric disorders	Psychiatric disorders	Altered mental status (Phecode) (male)
P295.1_male	Phecode	Schizophrenia	163661	rs12777332	0.987668	0.875482	1.01029		0.888903	1.14825	G	A	G	0.261361	85549.2	318.306	85230.9	0.156699	0.0653079	Psychiatric disorders	Psychiatric disorders	Schizophrenia (Phecode) (male)
P296.1	Phecode	Bipolar	356282	rs12777332	0.987668	0.888615	0.994737		0.923922	1.07098	G	A	G	0.261806	186553	958.533	185595	-0.140057	0.0376796	Psychiatric disorders	Psychiatric disorders	Bipolar (Phecode)
P300.1	Phecode	Anxiety disorder	372560	rs12777332	0.987668	0.915374	1.00124		0.978599	1.02441	G	A	G	0.261875	195128	10594.2	184534	0.106263	0.0116703	Psychiatric disorders	Psychiatric disorders	Anxiety disorder (Phecode)
P300.11	Phecode	Generalized anxiety disorder	354950	rs12777332	0.987668	0.869074	1.01421		0.857557	1.19948	G	A	G	0.26184	185880	186.294	185694	0.164835	0.0856024	Psychiatric disorders	Psychiatric disorders	Generalized anxiety disorder (Phecode)
P300.13_male	Phecode	Phobia	163549	rs12777332	0.987668	0.917671	1.00748		0.874772	1.16031	G	A	G	0.261362	85491	262.929	85228	0.103367	0.0720629	Psychiatric disorders	Psychiatric disorders	Phobia (Phecode) (male)
P301.1	Phecode	Schizoid personality disorder	354691	rs12777332	0.987668	0.87782	1.03087		0.699599	1.51901	G	A	G	0.261829	185737	35.0118	185702	0.153733	0.197786	Psychiatric disorders	Psychiatric disorders	Schizoid personality disorder (Phecode)
P303.4_male	Phecode	Somatoform disorder	163155	rs12777332	0.987668	0.869835	1.03073		0.717695	1.48029	G	A	G	0.261361	85284.9	40	85244.9	0.163868	0.184684	Psychiatric disorders	Psychiatric disorders	Somatoform disorder (Phecode) (male)
P317.1_female	Phecode	Alcoholism	225919	rs12777332	0.987668	0.891423	1.00274		0.964114	1.04291	G	A	G	0.262507	118611	3491.63	115119	0.136504	0.020042	Psychiatric disorders	Psychiatric disorders	Alcoholism (Phecode) (female)
P327.41_male	Phecode	Organic or persistent insomnia	198852	rs12777332	0.987668	0.918245	1.01126		0.816564	1.25238	G	A	G	0.261744	104097	114.075	103983	0.102645	0.109109	Neurological	Neurological	Organic or persistent insomnia (Phecode) (male)
P331.9_female	Phecode	Cerebral degeneration, unspecified	227096	rs12777332	0.987668	0.887014	1.00923		0.88913	1.14555	G	A	G	0.262564	119255	327.255	118927	0.142083	0.064642	Neurological	Neurological	Cerebral degeneration, unspecified (Phecode) (female)
P334.1	Phecode	Spinocerebellar disease	404858	rs12777332	0.987668	0.904811	1.01175		0.835484	1.2252	G	A	G	0.262097	212224	142.765	212082	0.119586	0.097667	Neurological	Neurological	Spinocerebellar disease (Phecode)
P334_male	Phecode	Degenerative disease of the spinal cord	193497	rs12777332	0.987668	0.888534	0.995091		0.928916	1.06598	G	A	G	0.261787	101310	1113.3	100197	-0.14016	0.0351107	Neurological	Neurological	Degenerative disease of the spinal cord (Phecode) (male)
P337.1	Phecode	Peripheral autonomic neuropathy	404754	rs12777332	0.987668	0.901306	0.983137		0.751418	1.28631	G	A	G	0.2621	212172	72	212100	-0.124011	0.137139	Neurological	Neurological	Peripheral autonomic neuropathy (Phecode)
P337.1_female	Phecode	Peripheral autonomic neuropathy	226599	rs12777332	0.987668	0.886504	0.968022		0.619528	1.51255	G	A	G	0.262575	118998	26	118972	-0.142729	0.227707	Neurological	Neurological	Peripheral autonomic neuropathy (Phecode) (female)
P345.1_male	Phecode	Epilepsy	192345	rs12777332	0.987668	0.890151	0.992596		0.893242	1.103	G	A	G	0.261779	100704	469.114	100235	-0.138113	0.0538098	Safety	Safety	Epilepsy (Phecode) (male)
P350.2	Phecode	Abnormality of gait	426679	rs12777332	0.987668	0.891563	1.00246		0.967641	1.03854	G	A	G	0.26208	223648	4303.81	219344	0.136326	0.0180374	Neurological	Neurological	Abnormality of gait (Phecode)
P350.2_female	Phecode	Abnormality of gait	237495	rs12777332	0.987668	0.901776	1.00321		0.953454	1.05556	G	A	G	0.262583	124724	2069.05	122655	0.123418	0.025953	Neurological	Neurological	Abnormality of gait (Phecode) (female)
P358	Phecode	Myoneural disorders	424812	rs12777332	0.987668	0.864613	1.01397		0.864495	1.18929	G	A	G	0.262151	222730	206.071	222524	0.170504	0.0813711	Neurological	Neurological	Myoneural disorders (Phecode)
P359.1_male	Phecode	Muscular dystrophies	202731	rs12777332	0.987668	0.874003	1.02288		0.773383	1.35287	G	A	G	0.261988	106226	67	106159	0.158575	0.142657	Neurological	Neurological	Muscular dystrophies (Phecode) (male)
P362.6_male	Phecode	Peripheral retinal degenerations	192069	rs12777332	0.987668	0.905464	1.01483		0.795889	1.29401	G	A	G	0.261622	100499	89	100410	0.118762	0.123993	Sense organs	Sense organs	Peripheral retinal degenerations (Phecode) (male)
P363.4	Phecode	Choroidal degenerations	405545	rs12777332	0.987668	0.869001	1.03016		0.723645	1.46652	G	A	G	0.261835	212372	42.1765	212330	0.164928	0.180194	Sense organs	Sense organs	Choroidal degenerations (Phecode)
P364.4	Phecode	Corneal degenerations	406799	rs12777332	0.987668	0.864667	0.992921		0.915025	1.07745	G	A	G	0.261826	213021	787.478	212234	-0.170436	0.0416842	Sense organs	Sense organs	Corneal degenerations (Phecode)
P365.2_male	Phecode	Primary angle-closure glaucoma	193672	rs12777332	0.987668	0.896229	1.00898		0.882175	1.15401	G	A	G	0.261552	101310	291.867	101019	0.130426	0.0685229	Safety	Safety	Primary angle-closure glaucoma (Phecode) (male)
P367.1_male	Phecode	Myopia	202947	rs12777332	0.987668	0.875877	0.993354		0.913619	1.08005	G	A	G	0.261853	106285	751.353	105533	-0.156198	0.0426913	Sense organs	Sense organs	Myopia (Phecode) (male)
P367.2_male	Phecode	Astigmatism	202871	rs12777332	0.987668	0.917842	0.995474		0.913262	1.08509	G	A	G	0.261891	106260	711.651	105548	-0.103152	0.0439786	Sense organs	Sense organs	Astigmatism (Phecode) (male)
P368.2	Phecode	Diplopia and disorders of binocular vision	423505	rs12777332	0.987668	0.873903	0.993509		0.916741	1.07671	G	A	G	0.26204	221951	808.612	221142	-0.158703	0.0410307	Sense organs	Sense organs	Diplopia and disorders of binocular vision (Phecode)
P370.1_male	Phecode	Corneal ulcer	198398	rs12777332	0.987668	0.882606	0.978824		0.736765	1.30041	G	A	G	0.261877	103912	64.0745	103848	-0.147667	0.144943	Sense organs	Sense organs	Corneal ulcer (Phecode) (male)
P374.3	Phecode	Ptosis of eyelid	417613	rs12777332	0.987668	0.896972	0.996337		0.942496	1.05325	G	A	G	0.26209	218905	1708.67	217196	-0.129487	0.0283443	Sense organs	Sense organs	Ptosis of eyelid (Phecode)
P375.2	Phecode	Epiphora	414578	rs12777332	0.987668	0.887449	1.00588		0.927454	1.09094	G	A	G	0.261854	217118	797.251	216321	0.141533	0.041416	Sense organs	Sense organs	Epiphora (Phecode)
P378.2_female	Phecode	Nystagmus and other irregular eye movements	229417	rs12777332	0.987668	0.877804	0.983754		0.798372	1.21218	G	A	G	0.262098	120259	119.153	120140	-0.153754	0.106533	Sense organs	Sense organs	Nystagmus and other irregular eye movements (Phecode) (female)
P378	Phecode	Strabismus and other disorders of binocular eye movements	415519	rs12777332	0.987668	0.86506	0.994628		0.934711	1.05838	G	A	G	0.261847	217605	1356.07	216249	-0.169936	0.0317	Sense organs	Sense organs	Strabismus and other disorders (Phecode)
P379.4_male	Phecode	Anomalies of pupillary function	198183	rs12777332	0.987668	0.918719	0.985887		0.750359	1.29534	G	A	G	0.26183	103780	70	103710	-0.102048	0.139283	Sense organs	Sense organs	Anomalies of pupillary function (Phecode) (male)
P379.5_female	Phecode	Disorders of iris and ciliary body	229617	rs12777332	0.987668	0.869007	0.987559		0.851036	1.14598	G	A	G	0.262098	120364	236	120128	-0.164919	0.0759102	Sense organs	Sense organs	Disorders of iris and ciliary body (Phecode) (female)
P379.9	Phecode	Pain, swelling or discharge of eye	413569	rs12777332	0.987668	0.866171	1.01492		0.854307	1.20574	G	A	G	0.261857	216591	176.612	216415	0.168524	0.0878987	Sense organs	Sense organs	Pain, swelling or discharge of eye (Phecode)
P380.4_male	Phecode	Impacted cerumen	204357	rs12777332	0.987668	0.901829	1.01181		0.839625	1.2193	G	A	G	0.261929	107054	150.416	106903	0.123351	0.0951749	Sense organs	Sense organs	Impacted cerumen (Phecode) (male)
P385.3	Phecode	Cholesteatoma	424612	rs12777332	0.987668	0.89998	1.00712		0.901665	1.1249	G	A	G	0.26207	222556	427.357	222129	0.125686	0.0564322	Sense organs	Sense organs	Cholesteatoma (Phecode)
P389.4_male	Phecode	Tinnitus	199399	rs12777332	0.987668	0.912473	1.00651		0.8966	1.12988	G	A	G	0.261795	104404	393.102	104010	0.10992	0.058996	Sense organs	Sense organs	Tinnitus (Phecode) (male)
P394.3	Phecode	Aortic valve disease	416624	rs12777332	0.987668	0.908884	1.00313		0.950918	1.0582	G	A	G	0.261961	218278	1856.39	216422	0.114447	0.0272701	Circulatory system	Circulatory system	Aortic valve disease (Phecode)
P395.4_male	Phecode	Nonrheumatic pulmonary valve disorders	196514	rs12777332	0.987668	0.893624	0.988323		0.832012	1.174	G	A	G	0.261724	102865	175.898	102689	-0.13372	0.0878398	Circulatory system	Circulatory system	Nonrheumatic pulmonary valve disorders (Phecode) (male)
P395.6	Phecode	Heart valve replaced	416415	rs12777332	0.987668	0.879075	0.995691		0.941809	1.05265	G	A	G	0.261994	218196	1709.27	216487	-0.152142	0.0283851	Circulatory system	Circulatory system	Heart valve replaced (Phecode)
P4002_female	AP	Chronic Chronic obstructive pulmonary disease age of onset	12104	rs12777332	0.987668	0.912112		-0.00125762	-0.0235892	0.021074	G	A	G	0.259562	6283.48			-0.110377	0.0113939	Respiratory	Respiratory	COPD age of onset (AP) (female)
P401.2	Phecode	Hypertensive heart and/or renal disease	312017	rs12777332	0.987668	0.914043	1.00338		0.943814	1.0667	G	A	G	0.261607	163252	1427.01	161825	0.10794	0.031223	Circulatory system	Circulatory system	Hypertensive heart and/or renal disease (Phecode)
P420.21_female	Phecode	Acute pericarditis	236118	rs12777332	0.987668	0.916139	1.01616		0.754057	1.36936	G	A	G	0.262473	123949	58.9255	123890	0.105298	0.152204	Circulatory system	Circulatory system	Acute pericarditis (Phecode) (female)
P420.22_male	Phecode	Chronic pericarditis	201127	rs12777332	0.987668	0.868479	1.01792		0.824965	1.25599	G	A	G	0.261804	105312	118.863	105193	0.16559	0.107232	Circulatory system	Circulatory system	Chronic pericarditis (Phecode) (male)
P420_male	Phecode	Carditis	203719	rs12777332	0.987668	0.911069	0.996686		0.940287	1.05647	G	A	G	0.261801	106668	1561.5	105106	-0.11169	0.0297205	Circulatory system	Circulatory system	Carditis (Phecode) (male)
P425.11	Phecode	Hypertrophic obstructive cardiomyopathy	422575	rs12777332	0.987668	0.884864	1.014		0.840114	1.22387	G	A	G	0.262027	221452	147.992	221304	0.144807	0.0959794	Circulatory system	Circulatory system	Hypertrophic obstructive cardiomyopathy (Phecode)
P425.11_male	Phecode	Hypertrophic obstructive cardiomyopathy	201091	rs12777332	0.987668	0.871432	1.01937		0.808017	1.28601	G	A	G	0.261797	105290	96.9921	105193	0.16184	0.118552	Circulatory system	Circulatory system	Hypertrophic obstructive cardiomyopathy (Phecode) (male)
P425.8	Phecode	Other cardiomyopathy	422426	rs12777332	0.987668	0.894916	1.02102		0.74984	1.39028	G	A	G	0.262021	221369	55	221314	0.132086	0.157503	Circulatory system	Circulatory system	Other cardiomyopathy (Phecode)
P426.24_female	Phecode	Atrioventricular block, complete	219473	rs12777332	0.987668	0.89372	1.00978		0.875414	1.16477	G	A	G	0.26228	115127	258.063	114869	0.133599	0.0728541	Circulatory system	Circulatory system	Atrioventricular block, complete (Phecode) (female)
P427.3_female	Phecode	Other specified cardiac dysrhythmias	221652	rs12777332	0.987668	0.889077	0.995795		0.938534	1.05655	G	A	G	0.262276	116268	1513.18	114755	-0.139472	0.030216	Circulatory system	Circulatory system	Other specified cardiac dysrhythmias (Phecode) (female)
P427.7_female	Phecode	Tachycardia NOS	221635	rs12777332	0.987668	0.914896	1.00324		0.945411	1.06461	G	A	G	0.262277	116259	1504.42	114755	0.106865	0.0302926	Circulatory system	Circulatory system	Tachycardia NOS (Phecode) (female)
P430.3_male	Phecode	Subdural hemorrhage	193599	rs12777332	0.987668	0.877885	1.01144		0.874812	1.16941	G	A	G	0.261914	101413	249.106	101164	0.153651	0.0740441	Circulatory system	Circulatory system	Subdural hemorrhage (Phecode) (male)
P433.3_male	Phecode	Cerebral ischemia	197184	rs12777332	0.987668	0.900711	1.00311		0.955307	1.05331	G	A	G	0.261967	103311	2270.96	101041	0.124764	0.0249144	Safety	Safety	Cerebral ischemia (Phecode) (male)
P433.8	Phecode	Late effects of cerebrovascular disease	411913	rs12777332	0.987668	0.869394	1.00489		0.94816	1.06501	G	A	G	0.262273	216067	1564.91	214502	0.164428	0.0296468	Circulatory system	Circulatory system	Late effects of cerebrovascular disease (Phecode)
P433.8_male	Phecode	Late effects of cerebrovascular disease	194830	rs12777332	0.987668	0.877536	0.994094		0.921944	1.07189	G	A	G	0.261889	102048	928.188	101120	-0.154094	0.0384429	Circulatory system	Circulatory system	Late effects of cerebrovascular disease (Phecode) (male)
P442.3_female	Phecode	Aneurysm of artery of lower extremity	231836	rs12777332	0.987668	0.863331	1.02991		0.736284	1.44064	G	A	G	0.262532	121729	46.7882	121682	0.172136	0.171235	Circulatory system	Circulatory system	Aneurysm of artery of lower extremity (Phecode) (female)
P442.4	Phecode	Arterial dissection	412868	rs12777332	0.987668	0.885493	1.02768		0.708705	1.49022	G	A	G	0.262093	216419	38	216381	0.14401	0.189606	Circulatory system	Circulatory system	Arterial dissection (Phecode)
P442.8	Phecode	Aneurysm of other specified artery	413248	rs12777332	0.987668	0.891398	1.00987		0.877113	1.16271	G	A	G	0.262095	216621	263.318	216357	0.136535	0.0719084	Circulatory system	Circulatory system	Aneurysm of other specified artery (Phecode)
P444.1_female	Phecode	Arterial embolism and thrombosis of lower extremity artery	231994	rs12777332	0.987668	0.915671	0.989627		0.815922	1.20031	G	A	G	0.262532	121812	139.992	121672	-0.105888	0.0984757	Circulatory system	Circulatory system	Arterial embolism/thrombosis of lower artery (Phecode) (female)
P447.1_female	Phecode	Stricture of artery	232189	rs12777332	0.987668	0.891177	1.01002		0.875633	1.16502	G	A	G	0.262519	121908	257.078	121651	0.136815	0.0728458	Circulatory system	Circulatory system	Stricture of artery (Phecode) (female)
P447_female	Phecode	Other disorders of arteries and arterioles	232555	rs12777332	0.987668	0.890959	1.00741		0.906495	1.11956	G	A	G	0.262512	122097	471.251	121626	0.137091	0.0538542	Circulatory system	Circulatory system	Other disorders of arteries and arterioles (Phecode) (female)
P448	Phecode	Disease of capillaries	413012	rs12777332	0.987668	0.891681	1.01418		0.828149	1.242	G	A	G	0.262084	216488	127.467	216360	0.136178	0.103391	Circulatory system	Circulatory system	Disease of capillaries (Phecode)
P451.2_male	Phecode	Phlebitis and thrombophlebitis of lower extremities	185603	rs12777332	0.987668	0.87479	0.995798		0.94498	1.04935	G	A	G	0.261667	97132.4	1943.6	95188.8	-0.157578	0.0267249	Circulatory system	Circulatory system	Phlebitis of lower extremities (Phecode) (male)
P451_male	Phecode	Phlebitis and thrombophlebitis	185865	rs12777332	0.987668	0.905609	0.996945		0.947779	1.04866	G	A	G	0.261682	97275	2089.14	95185.8	-0.118579	0.0258038	Circulatory system	Circulatory system	Phlebitis and thrombophlebitis (Phecode) (male)
P465_female	Phecode	Acute upper respiratory infections of multiple or unspecified sites	238485	rs12777332	0.987668	0.89812	0.995682		0.931864	1.06387	G	A	G	0.262484	125197	1198.87	123998	-0.128037	0.0337969	Respiratory	Respiratory	Acute upper respiratory infections multiple sites (Phecode) (female)
P473.1_male	Phecode	Chronic laryngitis	190104	rs12777332	0.987668	0.906663	0.978419		0.679417	1.40901	G	A	G	0.261915	99582	39	99543	-0.117248	0.186077	Respiratory	Respiratory	Chronic laryngitis (Phecode) (male)
P473	Phecode	Diseases of the larynx and vocal cords	406362	rs12777332	0.987668	0.891563	0.996624		0.949323	1.04628	G	A	G	0.262015	212946	2229.31	210717	-0.136327	0.0248085	Respiratory	Respiratory	Diseases of the larynx and vocal cords (Phecode)
P474.2_male	Phecode	Chronic tonsillitis and adenoiditis	190650	rs12777332	0.987668	0.879559	0.99057		0.876317	1.11972	G	A	G	0.261902	99863.3	346.372	99516.9	-0.151529	0.0625282	Respiratory	Respiratory	Chronic tonsillitis and adenoiditis (Phecode) (male)
P474	Phecode	Acute and chronic tonsillitis	405094	rs12777332	0.987668	0.901793	1.00378		0.94535	1.06583	G	A	G	0.261991	212262	1461.38	210800	0.123397	0.0306003	Respiratory	Respiratory	Acute and chronic tonsillitis (Phecode)
P477_female	Phecode	Epistaxis or throat hemorrhage	227682	rs12777332	0.987668	0.895698	1.00493		0.933675	1.08163	G	A	G	0.262413	119493	977.231	118516	0.131098	0.0375244	Respiratory	Respiratory	Epistaxis or throat hemorrhage (Phecode) (female)
P480.3_female	Phecode	Pneumonia due to fungus (mycoses)	227319	rs12777332	0.987668	0.8672	1.02628		0.757174	1.39104	G	A	G	0.262852	119503	57	119446	0.167217	0.15516	Respiratory	Respiratory	Pneumonia due to fungus (mycoses) (Phecode) (female)
P495	Phecode	Asthma	415050	rs12777332	0.987668	0.869468	0.998633		0.982471	1.01506	G	A	G	0.262038	217518	21885.3	195633	-0.164334	0.00832507	Respiratory	Respiratory	Asthma (Phecode)
P496.1_female	Phecode	Emphysema	210875	rs12777332	0.987668	0.90989	1.00428		0.93261	1.08147	G	A	G	0.26234	110642	969.29	109672	0.113178	0.0377782	Respiratory	Respiratory	Emphysema (Phecode) (female)
P500.1	Phecode	Extrinsic allergic alveolitis	402292	rs12777332	0.987668	0.893788	0.983771		0.773706	1.25087	G	A	G	0.262041	210834	89.9882	210744	-0.133513	0.122553	Respiratory	Respiratory	Extrinsic allergic alveolitis (Phecode)
P500.2_male	Phecode	Pneumoconiosis	188987	rs12777332	0.987668	0.884137	0.990324		0.868924	1.12868	G	A	G	0.261846	98971	307.753	98663.3	-0.145727	0.0667238	Respiratory	Respiratory	Pneumoconiosis (Phecode) (male)
P5000_female	field_ID_phenotype	Snoring	217341	rs12777332	0.987668	0.874745	1.0012		0.986345	1.01629	G	A	G	0.262511	114109	32825.7	81283.2	0.157635	0.00762858	Symptoms	Sleep	Snoring (FIP) (female)
P5000_male	field_ID_phenotype	Snoring	188913	rs12777332	0.987668	0.909637	0.99916		0.984756	1.01377	G	A	G	0.26172	98884.4	47462.8	51421.7	-0.113497	0.00740834	Symptoms	Sleep	Snoring (FIP) (male)
P5001_female	field_ID_phenotype	Sleep duration	238624	rs12777332	0.987668	0.878601		-0.000473462	-0.00654882	0.0056019	G	A	G	0.262461	125259			-0.152743	0.00309973	Symptoms	Sleep	Sleep duration (FIP) (female)
P5005	field_ID_phenotype	Pack years	140069	rs12777332	0.987668	0.918093		-0.000404279	-0.00810944	0.00730089	G	A	G	0.259664	72741.6			-0.102836	0.00393128	Behaviour	Smoking	Pack years (FIP)
P5005_female	field_ID_phenotype	Pack years	67812	rs12777332	0.987668	0.880812		-0.000843596	-0.0118708	0.0101836	G	A	G	0.259438	35186			-0.14994	0.00562622	Behaviour	Smoking	Pack years (FIP) (female)
P5005_male	field_ID_phenotype	Pack years	74442	rs12777332	0.987668	0.89927		-0.000698992	-0.0115218	0.0101239	G	A	G	0.260026	38713.7			-0.126584	0.00552197	Behaviour	Smoking	Pack years (FIP) (male)
P5009	field_ID_phenotype	Comparative body size thinner	419214	rs12777332	0.987668	0.919808	1.00053		0.990309	1.01085	G	A	G	0.26198	219651	75505	144146	0.100676	0.00523771	Quantitative Measure	Anthropometry	Comparative body size thinner (FIP)
P507	Phecode	Pleurisy; pleural effusion	416293	rs12777332	0.987668	0.913176	0.998585		0.973481	1.02434	G	A	G	0.262082	218205	8528.68	209677	-0.109033	0.0129904	Respiratory	Respiratory	Pleurisy; pleural effusion (Phecode)
P508	Phecode	Pulmonary collapse; interstitial and compensatory emphysema	408442	rs12777332	0.987668	0.901399	0.997634		0.960943	1.03573	G	A	G	0.262094	214101	3800.05	210301	-0.123894	0.0191185	Respiratory	Respiratory	Interstitial and compensatory emphysema (Phecode)
P508_female	Phecode	Pulmonary collapse; interstitial and compensatory emphysema	229877	rs12777332	0.987668	0.898789	1.00355		0.950161	1.05995	G	A	G	0.262535	120701	1781.61	118920	0.127191	0.0278943	Respiratory	Respiratory	Interstitial and compensatory emphysema (Phecode) (female)
P509.1_male	Phecode	Respiratory failure	192320	rs12777332	0.987668	0.90568	0.996992		0.948525	1.04794	G	A	G	0.261851	100718	2163.8	98554.4	-0.118489	0.0254262	Respiratory	Respiratory	Respiratory failure (Phecode) (male)
P509.2_male	Phecode	Respiratory insufficiency	191913	rs12777332	0.987668	0.909693	1.00305		0.951662	1.05721	G	A	G	0.261874	100514	1939.8	98574.4	0.113426	0.0268314	Respiratory	Respiratory	Respiratory insufficiency (Phecode) (male)
P509	Phecode	Respiratory failure, insufficiency, arrest	409601	rs12777332	0.987668	0.878323	1.00271		0.968509	1.03813	G	A	G	0.262053	214674	4468.36	210206	0.153096	0.017709	Respiratory	Respiratory	Respiratory failure, insufficiency, arrest (Phecode)
P510_female	Phecode	Other diseases of lung	238653	rs12777332	0.987668	0.899153	0.994681		0.915934	1.0802	G	A	G	0.262442	125265	772	124493	-0.126731	0.0420814	Respiratory	Respiratory	Other diseases of lung (Phecode) (female)
P513.3_female	Phecode	Hypoventilation	238327	rs12777332	0.987668	0.910798	0.985244		0.759618	1.27789	G	A	G	0.262505	125124	76.8431	125047	-0.112032	0.132693	Respiratory	Respiratory	Hypoventilation (Phecode) (female)
P519_male	Phecode	Other diseases of respiratory system, not elsewhere classified	205239	rs12777332	0.987668	0.89904	1.00203		0.971159	1.03388	G	A	G	0.261854	107485	5690.14	101795	0.126874	0.0159648	Respiratory	Respiratory	Other diseases of respiratory system (Phecode) (male)
P523.1	Phecode	Gingivitis	414863	rs12777332	0.987668	0.872565	1.01954		0.804802	1.29159	G	A	G	0.262165	217525	93.851	217431	0.160402	0.120673	Digestive	Digestive	Gingivitis (Phecode)
P524_female	Phecode	Dentofacial anomalies, including malocclusion	230548	rs12777332	0.987668	0.873071	1.01568		0.839148	1.22936	G	A	G	0.2626	121084	143.831	120940	0.159759	0.0974158	Digestive	Digestive	Dentofacial anomalies, including malocclusion (Phecode) (female)
P526.3	Phecode	Anomalies of jaw size/symmetry	414786	rs12777332	0.987668	0.891219	0.975219		0.680653	1.39727	G	A	G	0.262152	217474	40.0078	217434	-0.136762	0.183478	Digestive	Digestive	Anomalies of jaw size/symmetry (Phecode)
P526	Phecode	Diseases of the jaws	416113	rs12777332	0.987668	0.905871	0.995286		0.920305	1.07637	G	A	G	0.262154	218171	851.91	217319	-0.118248	0.0399621	Digestive	Digestive	Diseases of the jaws (Phecode)
P528_female	Phecode	Diseases of the oral soft tissues, excluding lesions specific for gingiva and tongue	237198	rs12777332	0.987668	0.905008	0.996782		0.945391	1.05097	G	A	G	0.262455	124508	1892.96	122615	-0.119338	0.0270074	Digestive	Digestive	Diseases of the oral soft tissues no gingiva/tongue (Phecode) (female)
P529.6	Phecode	Glossodynia	420821	rs12777332	0.987668	0.887133	1.0304		0.681371	1.55823	G	A	G	0.261942	220461	31	220430	0.141933	0.211024	Digestive	Digestive	Glossodynia (Phecode)
P529_female	Phecode	Diseases and other conditions of the tongue	235048	rs12777332	0.987668	0.909265	1.00529		0.918146	1.1007	G	A	G	0.262509	123405	640.094	122765	0.113965	0.0462618	Digestive	Digestive	Diseases and other conditions of the tongue (Phecode) (female)
P53.1_male	Phecode	Herpes zoster with nervous system complications	200995	rs12777332	0.987668	0.918547	1.01687		0.737872	1.40137	G	A	G	0.261922	105290	51	105239	0.102264	0.163635	Infectious diseases	Infectious diseases	Herpes zoster with nervous system complications (Phecode) (male)
P530.1_female	Phecode	Esophagitis, GERD and related diseases	232195	rs12777332	0.987668	0.881041	1.00146		0.982448	1.02085	G	A	G	0.262329	121823	16682.3	105141	0.14965	0.00978169	Digestive	Digestive	Esophagitis, GERD and related diseases (Phecode) (female)
P531.5	Phecode	Gastrojejunal ulcer	417844	rs12777332	0.987668	0.91089	1.01989		0.722335	1.44003	G	A	G	0.262094	219029	44.1058	218985	0.111916	0.176005	Digestive	Digestive	Gastrojejunal ulcer (Phecode)
P532_female	Phecode	Dysphagia	210166	rs12777332	0.987668	0.882971	1.00275		0.966705	1.04015	G	A	G	0.262346	110272	4054.72	106218	0.147204	0.0186798	Digestive	Digestive	Dysphagia (Phecode) (female)
P536	Phecode	Disorders of function of stomach	382915	rs12777332	0.987668	0.916757	1.00951		0.845351	1.20554	G	A	G	0.261984	200635	164.647	200470	0.104519	0.0905462	Digestive	Digestive	Disorders of function of stomach (Phecode)
P540.11_male	Phecode	Acute appendicitis	204757	rs12777332	0.987668	0.890638	0.994172		0.914695	1.08055	G	A	G	0.261854	107233	752.706	106480	-0.137497	0.0425107	Digestive	Digestive	Acute appendicitis (Phecode) (male)
P550.1_male	Phecode	Inguinal hernia	184461	rs12777332	0.987668	0.914791	1.00124		0.978766	1.02423	G	A	G	0.261614	96515.1	11811.5	84703.6	0.106997	0.0115831	Digestive	Digestive	Inguinal hernia (Phecode) (male)
P550.3	Phecode	Femoral hernia	362777	rs12777332	0.987668	0.907899	1.00548		0.916532	1.10307	G	A	G	0.262212	190249	612.471	189637	0.11569	0.0472591	Digestive	Digestive	Femoral hernia (Phecode)
P564.8	Phecode	Abnormal findings on exam of gastrointestinal tract/ abdominal area	315718	rs12777332	0.987668	0.911192	0.9971		0.947491	1.04931	G	A	G	0.262158	165536	2029.44	163507	-0.111535	0.0260382	Digestive	Digestive	Abnormal examination of GI tract/abdominal area (Phecode)
P564	Phecode	Functional digestive disorders	353620	rs12777332	0.987668	0.887363	0.998852		0.983094	1.01486	G	A	G	0.26217	185417	24048.4	161368	-0.141642	0.00811307	Digestive	Digestive	Functional digestive disorders (Phecode)
P565_male	Phecode	Anal and rectal conditions	199665	rs12777332	0.987668	0.871903	1.00226		0.975115	1.03016	G	A	G	0.261927	104595	7460.35	97134.9	0.161242	0.0140101	Digestive	Digestive	Anal and rectal conditions (Phecode) (male)
P568_male	Phecode	Other disorders of peritoneum	189187	rs12777332	0.987668	0.868464	0.995196		0.940063	1.05356	G	A	G	0.261898	99095.3	1633.33	97462	-0.16561	0.0290787	Digestive	Digestive	Other disorders of peritoneum (Phecode) (male)
P571_female	Phecode	Chronic liver disease and cirrhosis	232228	rs12777332	0.987668	0.912941	0.997159		0.947583	1.04933	G	A	G	0.262486	121913	2038.13	119875	-0.109329	0.0260188	Digestive	Digestive	Chronic liver disease and cirrhosis (Phecode) (female)
P572_female	Phecode	Ascites (non malignant)	230351	rs12777332	0.987668	0.908395	1.00435		0.932748	1.08145	G	A	G	0.262513	120940	963.569	119977	0.115063	0.0377368	Digestive	Digestive	Ascites (non malignant) (Phecode) (female)
P573.3	Phecode	Hepatomegaly	410481	rs12777332	0.987668	0.87105	0.98948		0.870864	1.12425	G	A	G	0.261936	215039	319.082	214720	-0.162325	0.0651511	Digestive	Digestive	Hepatomegaly (Phecode)
P574.3	Phecode	Cholecystitis without cholelithiasis	407231	rs12777332	0.987668	0.917	1.00248		0.95689	1.05024	G	A	G	0.26212	213487	2439.67	211047	0.104213	0.0237463	Digestive	Digestive	Cholecystitis without cholelithiasis (Phecode)
P575.8	Phecode	Other disorders of biliary tract	405269	rs12777332	0.987668	0.918807	0.996634		0.934081	1.06338	G	A	G	0.262154	212486	1251.49	211234	-0.101936	0.0330724	Digestive	Digestive	Other disorders of biliary tract (Phecode)
P578.9	Phecode	Hemorrhage of gastrointestinal tract	405160	rs12777332	0.987668	0.876782	1.00221		0.974648	1.03055	G	A	G	0.262221	212483	6942.09	205541	0.15505	0.0142274	Digestive	Digestive	Hemorrhage of gastrointestinal tract (Phecode)
P580_male	Phecode	Nephritis; nephrosis; renal sclerosis	189327	rs12777332	0.987668	0.902064	1.00538		0.923017	1.09509	G	A	G	0.261922	99177.8	722.4	98455.4	0.123055	0.0436098	Genitourinary	Genitourinary	Nephritis; nephrosis; renal sclerosis (Phecode) (male)
P585.2_male	Phecode	Renal failure NOS	189506	rs12777332	0.987668	0.911739	0.995458		0.918477	1.07889	G	A	G	0.261876	99254.3	812.941	98441.4	-0.110846	0.0410652	Genitourinary	Genitourinary	Renal failure NOS (Phecode) (male)
P586.11	Phecode	Small kidney	401484	rs12777332	0.987668	0.915271	0.991984		0.855289	1.15053	G	A	G	0.262251	210579	237.047	210342	-0.106393	0.075648	Genitourinary	Genitourinary	Small kidney (Phecode)
P586.3_male	Phecode	Vascular disorders of kidney/hypertrophy	188174	rs12777332	0.987668	0.918272	1.01394		0.778378	1.32078	G	A	G	0.261886	98560.4	74.9921	98485.4	0.10261	0.134892	Genitourinary	Genitourinary	Vascular disorders of kidney/hypertrophy (Phecode) (male)
P587_male	Phecode	Kidney replaced by transpant	188380	rs12777332	0.987668	0.912545	1.00938		0.854471	1.19237	G	A	G	0.261889	98669.3	187.906	98481.4	0.109829	0.0850062	Genitourinary	Genitourinary	Kidney replaced by transpant (Phecode) (male)
P596.1	Phecode	Bladder neck obstruction	410422	rs12777332	0.987668	0.913381	1.00328		0.945766	1.06429	G	A	G	0.262231	215251	1529.34	213722	0.108774	0.030121	Genitourinary	Genitourinary	Bladder neck obstruction (Phecode)
P596.5_male	Phecode	Functional disorders of bladder	192123	rs12777332	0.987668	0.902958	0.993633		0.896668	1.10108	G	A	G	0.261993	100670	496.204	100173	-0.121925	0.05239	Genitourinary	Genitourinary	Functional disorders of bladder (Phecode) (male)
P597_male	Phecode	Other disorders of urethra and urinary tract	194868	rs12777332	0.987668	0.919827	0.997355		0.947219	1.05014	G	A	G	0.261993	102108	2004.56	100103	-0.100652	0.0263147	Genitourinary	Genitourinary	Other disorders of urethra and urinary tract (Phecode) (male)
P599.1_female	Phecode	Urinary obstruction	220625	rs12777332	0.987668	0.896402	1.02272		0.729307	1.43417	G	A	G	0.262353	115763	46	115717	0.130208	0.172515	Genitourinary	Genitourinary	Urinary obstruction (Phecode) (female)
P599.4_male	Phecode	Urinary incontinence	186511	rs12777332	0.987668	0.902538	1.00359		0.947674	1.0628	G	A	G	0.261942	97710.2	1632.32	96077.9	0.122456	0.0292488	Genitourinary	Genitourinary	Urinary incontinence (Phecode) (male)
P599.7_male	Phecode	Urethral discharge	183662	rs12777332	0.987668	0.873532	1.03294		0.693011	1.53962	G	A	G	0.261894	96199.9	33	96166.9	0.159173	0.203638	Genitourinary	Genitourinary	Urethral discharge (Phecode) (male)
P599.9_male	Phecode	Other abnormality of urination	185317	rs12777332	0.987668	0.872406	0.99392		0.922639	1.07071	G	A	G	0.261894	97066.9	952.502	96114.4	-0.160604	0.0379698	Genitourinary	Genitourinary	Other abnormality of urination (Phecode) (male)
P599	Phecode	Other symptoms/disorders or the urinary system	429054	rs12777332	0.987668	0.90542	1.00099		0.984855	1.01738	G	A	G	0.262112	224920	22429.9	202490	0.118818	0.00828881	Genitourinary	Genitourinary	Other symptoms/disorders or the urinary system (Phecode)
P611.3	Phecode	Lump or mass in breast	422435	rs12777332	0.987668	0.865676	1.00596		0.939067	1.07761	G	A	G	0.262121	221458	1114.86	220343	0.169154	0.0351064	Genitourinary	Genitourinary	Lump or mass in breast (Phecode)
P613_female	Phecode	Other nonmalignant breast conditions	238651	rs12777332	0.987668	0.88363	1.00454		0.9454	1.06738	G	A	G	0.262466	125275	1432.76	123843	0.146369	0.0309589	Genitourinary	Genitourinary	Other nonmalignant breast conditions (Phecode) (female)
P614.53	Phecode	Cyst or abscess of Bartholin's gland	228608	rs12777332	0.987668	0.91092	1.00587		0.907873	1.11444	G	A	G	0.262531	120033	498.925	119534	0.111879	0.0522977	Genitourinary	Genitourinary	Cyst or abscess of Bartholin's gland (Phecode)
P623	Phecode	Hypertrophy of female genital organs	225039	rs12777332	0.987668	0.868848	0.993362		0.917853	1.07508	G	A	G	0.262395	118098	840.8	117257	-0.165122	0.0403362	Genitourinary	Genitourinary	Hypertrophy of female genital organs (Phecode)
P626.11	Phecode	Absent or infrequent menstruation	203074	rs12777332	0.987668	0.903709	1.01666		0.777876	1.32875	G	A	G	0.262678	106686	73	106613	0.120977	0.13659	Genitourinary	Genitourinary	Absent or infrequent menstruation (Phecode)
P626.13	Phecode	Irregular menstrual cycle	205118	rs12777332	0.987668	0.915747	0.996468		0.933244	1.06397	G	A	G	0.262695	107767	1226.62	106540	-0.105793	0.0334445	Genitourinary	Genitourinary	Irregular menstrual cycle (Phecode)
P635.3	Phecode	Placenta previa and abruptio placenta	231664	rs12777332	0.987668	0.907479	1.00493		0.924945	1.09183	G	A	G	0.262541	121643	803.439	120839	0.116219	0.0423168	Pregnancy complications	Pregnancy complications	Placenta previa and abruptio placenta (Phecode)
P644	Phecode	Anemia during pregnancy	238655	rs12777332	0.987668	0.889652	1.00717		0.910479	1.11413	G	A	G	0.262449	125270	526.216	124744	0.138744	0.0514955	Pregnancy complications	Pregnancy complications	Anemia during pregnancy (Phecode)
P676	Phecode	Other disorders of the breast associated with childbirth and disorders of lactation	238177	rs12777332	0.987668	0.882289	1.02809		0.712462	1.48355	G	A	G	0.26254	125062	39	125023	0.148069	0.187112	Pregnancy complications	Pregnancy complications	Other breast disorders associated with childbirth (Phecode)
P686.1	Phecode	Carbuncle and furuncle	414538	rs12777332	0.987668	0.901285	0.996766		0.947038	1.04911	G	A	G	0.262173	217362	2006.64	215355	-0.124038	0.0261114	Dermatologic	Dermatologic	Carbuncle and furuncle (Phecode)
P694.3_female	Phecode	Vascular disorders of skin	232497	rs12777332	0.987668	0.901043	0.981815		0.735188	1.31118	G	A	G	0.262516	122068	62.0745	122006	-0.124344	0.147593	Dermatologic	Dermatologic	Vascular disorders of skin (Phecode) (female)
P694_male	Phecode	Dyschromia and Vitiligo	200491	rs12777332	0.987668	0.883499	1.00841		0.901548	1.12794	G	A	G	0.261771	104966	417.918	104548	0.146534	0.0571526	Dermatologic	Dermatologic	Dyschromia and Vitiligo (Phecode) (male)
P695.1_male	Phecode	Toxic erythema	199826	rs12777332	0.987668	0.919169	0.982378		0.696871	1.38486	G	A	G	0.261752	104610	44	104566	-0.101481	0.175195	Dermatologic	Dermatologic	Toxic erythema (Phecode) (male)
P695.22_male	Phecode	Pemphigus and pemphigoid	199851	rs12777332	0.987668	0.91594	1.01646		0.750672	1.37635	G	A	G	0.261757	104625	57.1334	104568	0.105549	0.15465	Dermatologic	Dermatologic	Pemphigus and pemphigoid (Phecode) (male)
P695.41_male	Phecode	Cutaneous lupus erythematosus	199316	rs12777332	0.987668	0.916362	0.976751		0.629673	1.51514	G	A	G	0.261759	104345	27	104318	-0.105018	0.223999	Dermatologic	Dermatologic	Cutaneous lupus erythematosus (Phecode) (male)
P696.41_female	Phecode	Psoriasis vulgaris	228821	rs12777332	0.987668	0.881398	0.994326		0.922705	1.07151	G	A	G	0.26242	120094	939.094	119155	-0.149197	0.038141	Dermatologic	Dermatologic	Psoriasis vulgaris (Phecode) (female)
P697	Phecode	Sarcoidosis	418724	rs12777332	0.987668	0.880066	1.00758		0.913392	1.11149	G	A	G	0.262039	219444	543.494	218900	0.150885	0.0500751	Dermatologic	Dermatologic	Sarcoidosis (Phecode)
P697_female	Phecode	Sarcoidosis	232888	rs12777332	0.987668	0.909075	0.992115		0.866091	1.13648	G	A	G	0.262519	122275	282.867	121992	-0.114206	0.0693123	Dermatologic	Dermatologic	Sarcoidosis (Phecode) (female)
P698_male	Phecode	Pruritus and related conditions	205227	rs12777332	0.987668	0.898652	0.991393		0.867908	1.13245	G	A	G	0.261866	107484	294.118	107190	-0.127364	0.0678714	Dermatologic	Dermatologic	Pruritus and related conditions (Phecode) (male)
P70.1	Phecode	Viral hepatitis A	419987	rs12777332	0.987668	0.869938	1.02399		0.771034	1.35992	G	A	G	0.262151	220200	65.153	220135	0.163737	0.14476	Infectious diseases	Infectious diseases	Viral hepatitis A (Phecode)
P70.3_female	Phecode	Viral hepatitis C	233598	rs12777332	0.987668	0.914006	1.01415		0.785876	1.30873	G	A	G	0.262582	122677	80	122597	0.107987	0.130107	Infectious diseases	Infectious diseases	Viral hepatitis C (Phecode) (female)
P70.9	Phecode	Hepatitis NOS	420805	rs12777332	0.987668	0.904868	0.994077		0.901806	1.09579	G	A	G	0.26213	220611	549.329	220062	-0.119514	0.0497031	Infectious diseases	Infectious diseases	Hepatitis NOS (Phecode)
P701.2_male	Phecode	Scar conditions and fibrosis of skin	203492	rs12777332	0.987668	0.87393	0.992983		0.910264	1.08322	G	A	G	0.261785	106542	691.808	105851	-0.158668	0.0443778	Dermatologic	Dermatologic	Scar conditions and fibrosis of skin (Phecode) (male)
P701_female	Phecode	Other hypertrophic and atrophic conditions of skin	238298	rs12777332	0.987668	0.909012	1.00277		0.956245	1.05157	G	A	G	0.262506	125109	2357.55	122752	0.114285	0.0242411	Dermatologic	Dermatologic	Other hypertrophic and atrophic conditions of skin (Phecode) (female)
P704.1	Phecode	Alopecia	421054	rs12777332	0.987668	0.912992	1.00999		0.845114	1.20702	G	A	G	0.261991	220625	164.69	220460	0.109266	0.0909298	Dermatologic	Dermatologic	Alopecia (Phecode)
P704	Phecode	Diseases of hair and hair follicles	427276	rs12777332	0.987668	0.880582	1.00282		0.966628	1.04037	G	A	G	0.262021	223911	3928.24	219983	0.150231	0.0187549	Dermatologic	Dermatologic	Diseases of hair and hair follicles (Phecode)
P705.8	Phecode	Hyperhidrosis	418128	rs12777332	0.987668	0.864264	0.991925		0.903878	1.08855	G	A	G	0.262101	219183	603.6	218580	-0.170949	0.0474259	Dermatologic	Dermatologic	Hyperhidrosis (Phecode)
P705.8_female	Phecode	Hyperhidrosis	232800	rs12777332	0.987668	0.86836	0.98801		0.856672	1.13948	G	A	G	0.262541	122239	256.145	121983	-0.165742	0.072776	Dermatologic	Dermatologic	Hyperhidrosis (Phecode) (female)
P705.8_male	Phecode	Hyperhidrosis	199708	rs12777332	0.987668	0.915006	0.993352		0.878833	1.12279	G	A	G	0.26181	104571	347.455	104224	-0.106727	0.0624963	Dermatologic	Dermatologic	Hyperhidrosis (Phecode) (male)
P707	Phecode	Chronic ulcer of skin	428788	rs12777332	0.987668	0.90011	0.996537		0.943987	1.05201	G	A	G	0.262056	224733	1798.87	222934	-0.125522	0.0276401	Dermatologic	Dermatologic	Chronic ulcer of skin (Phecode)
P707_male	Phecode	Chronic ulcer of skin	205227	rs12777332	0.987668	0.901727	1.00431		0.938075	1.07522	G	A	G	0.261859	107481	1138.28	106343	0.12348	0.0348085	Dermatologic	Dermatologic	Chronic ulcer of skin (Phecode) (male)
P709.7_female	Phecode	Unspecified diffuse connective tissue disease	231642	rs12777332	0.987668	0.897151	1.00406		0.94425	1.06766	G	A	G	0.262598	121657	1402.61	120255	0.129261	0.0313346	Dermatologic	Dermatologic	Unspecified diffuse connective tissue disease (Phecode) (female)
P70_female	Phecode	Viral hepatitis	234523	rs12777332	0.987668	0.879444	0.992872		0.905205	1.08903	G	A	G	0.262575	123160	611.674	122548	-0.151674	0.0471644	Infectious diseases	Infectious diseases	Viral hepatitis (Phecode) (female)
P714.1_male	Phecode	Rheumatoid arthritis	174797	rs12777332	0.987668	0.91428	1.00336		0.943917	1.06655	G	A	G	0.260968	91233	1427.36	89805.6	0.107642	0.0311595	Musculoskeletal	Musculoskeletal	Rheumatoid arthritis (Phecode) (male)
P722.9_male	Phecode	Other and unspecified disc disorder	196475	rs12777332	0.987668	0.87594	0.995708		0.943363	1.05096	G	A	G	0.26189	102910	1813.9	101096	-0.156118	0.0275527	Musculoskeletal	Musculoskeletal	Other and unspecified disc disorder (Phecode) (male)
P723.1_female	Phecode	Torticollis	223443	rs12777332	0.987668	0.890256	0.981401		0.751669	1.28134	G	A	G	0.26245	117285	73.1608	117212	-0.137981	0.136066	Musculoskeletal	Musculoskeletal	Torticollis (Phecode) (female)
P724.8	Phecode	Other symptoms referable to back	403354	rs12777332	0.987668	0.895634	0.984474		0.77923	1.24378	G	A	G	0.262088	211428	91	211337	-0.131179	0.119288	Musculoskeletal	Musculoskeletal	Other symptoms referable to back (Phecode)
P726.4_female	Phecode	Calcaneal spur; Exostosis NOS	213467	rs12777332	0.987668	0.918508	0.980842		0.677127	1.42078	G	A	G	0.262472	112058	37.8588	112021	-0.102313	0.189061	Musculoskeletal	Musculoskeletal	Calcaneal spur; Exostosis NOS (Phecode) (female)
P727.5_female	Phecode	Rupture of synovium	213987	rs12777332	0.987668	0.870965	1.01037		0.892072	1.14436	G	A	G	0.262482	112336	338.992	111997	0.162432	0.0635364	Musculoskeletal	Musculoskeletal	Rupture of synovium (Phecode) (female)
P729.1	Phecode	Rheumatism, unspecified and fibrositis	385079	rs12777332	0.987668	0.890658	1.00647		0.918115	1.10332	G	A	G	0.26208	201843	622.231	201221	0.137472	0.0468766	Musculoskeletal	Musculoskeletal	Rheumatism, unspecified and fibrositis (Phecode)
P729.1_female	Phecode	Rheumatism, unspecified and fibrositis	214340	rs12777332	0.987668	0.911219	0.994366		0.900364	1.09818	G	A	G	0.262449	112507	531.231	111976	-0.111501	0.0506678	Musculoskeletal	Musculoskeletal	Rheumatism, unspecified and fibrositis (Phecode) (female)
P735.2_female	Phecode	Acquired toe deformities	228388	rs12777332	0.987668	0.919364	0.997901		0.95813	1.03932	G	A	G	0.262401	119859	3263.49	116595	-0.101235	0.0207508	Musculoskeletal	Musculoskeletal	Acquired toe deformities (Phecode) (female)
P736.2_female	Phecode	Acquired deformities of finger	222911	rs12777332	0.987668	0.885713	1.0167		0.811124	1.27439	G	A	G	0.262418	116992	103.059	116889	0.143731	0.115257	Musculoskeletal	Musculoskeletal	Acquired deformities of finger (Phecode) (female)
P740.12_male	Phecode	Osteoarthrosis, localized, secondary	185285	rs12777332	0.987668	0.866562	0.9835		0.810011	1.19415	G	A	G	0.261148	96773.7	137.773	96635.9	-0.168027	0.099017	Musculoskeletal	Musculoskeletal	Osteoarthrosis, localized, secondary (Phecode) (male)
P740.9_female	Phecode	Osteoarthrosis NOS	225173	rs12777332	0.987668	0.920094	1.00129		0.976431	1.02678	G	A	G	0.262392	118167	9181.42	108986	0.100315	0.0128257	Musculoskeletal	Musculoskeletal	Osteoarthrosis NOS (Phecode) (female)
P741.2	Phecode	Stiffness of joint	420229	rs12777332	0.987668	0.900948	0.993518		0.896807	1.10066	G	A	G	0.262175	220347	497.831	219849	-0.124464	0.0522514	Musculoskeletal	Musculoskeletal	Stiffness of joint (Phecode)
P741.5	Phecode	Hemarthrosis	419620	rs12777332	0.987668	0.890817	1.01422		0.828992	1.24085	G	A	G	0.262164	220019	129.004	219890	0.13727	0.102895	Musculoskeletal	Musculoskeletal	Hemarthrosis (Phecode)
P741_female	Phecode	Symptoms and disorders of the joints	236438	rs12777332	0.987668	0.88393	0.995965		0.943347	1.05152	G	A	G	0.262505	124132	1797.01	122335	-0.145989	0.0276935	Musculoskeletal	Musculoskeletal	Symptoms and disorders of the joints (Phecode) (female)
P742.2	Phecode	Pathological, developmental or recurrent dislocation	419511	rs12777332	0.987668	0.864478	0.975173		0.730634	1.30156	G	A	G	0.262163	219961	62	219899	-0.170676	0.1473	Musculoskeletal	Musculoskeletal	Pathological, recurrent dislocation (Phecode)
P742.2_female	Phecode	Pathological, developmental or recurrent dislocation	233415	rs12777332	0.987668	0.89979	0.975922		0.667835	1.42614	G	A	G	0.262561	122571	36	122535	-0.125926	0.193545	Musculoskeletal	Musculoskeletal	Pathological, recurrent dislocation (Phecode) (female)
P747.13	Phecode	Congenital anomalies of great vessels	427333	rs12777332	0.987668	0.868007	0.996115		0.95142	1.04291	G	A	G	0.262059	223973	2531.24	221442	-0.166191	0.0234225	Congenital anomalies	Congenital anomalies	Congenital anomalies of great vessels (Phecode)
P747.13_female	Phecode	Congenital anomalies of great vessels	237862	rs12777332	0.987668	0.920408	0.99615		0.923566	1.07444	G	A	G	0.262505	124880	924.365	123955	-0.0999197	0.0386009	Congenital anomalies	Congenital anomalies	Congenital anomalies of great vessels (Phecode) (female)
P750.13_male	Phecode	Congenital anomalies of mouth/tongue	203758	rs12777332	0.987668	0.906342	0.987626		0.802622	1.21527	G	A	G	0.261948	106748	121.173	106627	-0.117654	0.105829	Congenital anomalies	Congenital anomalies	Congenital anomalies of mouth/tongue (Phecode) (male)
P751.21	Phecode	Cystic kidney disease	426129	rs12777332	0.987668	0.871659	0.989836		0.87445	1.12045	G	A	G	0.262079	223359	338.71	223020	-0.161552	0.0632377	Congenital anomalies	Congenital anomalies	Cystic kidney disease (Phecode)
P752.1	Phecode	Neural tube defects	428285	rs12777332	0.987668	0.870104	1.0132		0.865871	1.18559	G	A	G	0.262075	224486	211.851	224274	0.163526	0.0801696	Congenital anomalies	Congenital anomalies	Neural tube defects (Phecode)
P752_female	Phecode	Nervous system congenital anomalies	238397	rs12777332	0.987668	0.898467	1.0111		0.853396	1.19795	G	A	G	0.262489	125153	182.004	124971	0.127598	0.0865175	Congenital anomalies	Congenital anomalies	Nervous system congenital anomalies (Phecode) (female)
P753.1_female	Phecode	Congenital cataract and lens anomalies	238168	rs12777332	0.987668	0.903846	1.02082		0.730769	1.42599	G	A	G	0.262498	125037	47	124990	0.120804	0.170544	Congenital anomalies	Congenital anomalies	Congenital cataract and lens anomalies (Phecode) (female)
P753_female	Phecode	Congenital anomalies of the eye	238234	rs12777332	0.987668	0.89295	0.982856		0.764029	1.26436	G	A	G	0.262497	125071	82	124989	-0.134572	0.128501	Congenital anomalies	Congenital anomalies	Congenital anomalies of the eye (Phecode) (female)
P754	Phecode	Congenital musculoskeletal deformities of spine	427151	rs12777332	0.987668	0.919739	0.988632		0.791507	1.23485	G	A	G	0.262109	223921	105.357	223815	-0.100763	0.113463	Congenital anomalies	Congenital anomalies	Congenital musculoskeletal deformities of spine (Phecode)
P754_male	Phecode	Congenital musculoskeletal deformities of spine	204594	rs12777332	0.987668	0.901537	1.02409		0.70232	1.49329	G	A	G	0.261923	107176	36.7725	107139	0.12372	0.19244	Congenital anomalies	Congenital anomalies	Congenital musculoskeletal deformities of spine (Phecode) (male)
P756.21	Phecode	Pectus excavatum	427033	rs12777332	0.987668	0.899548	1.02781		0.671324	1.5736	G	A	G	0.262108	223857	29	223828	0.126232	0.217318	Congenital anomalies	Congenital anomalies	Pectus excavatum (Phecode)
P771_female	Phecode	Musculoskeletal symptoms referable to limbs	238666	rs12777332	0.987668	0.894124	0.997144		0.95602	1.04004	G	A	G	0.262446	125274	3023.33	122251	-0.133087	0.0214883	Symptoms	Symptoms	Musculoskeletal symptoms referable to limbs (Phecode) (female)
P781_male	Phecode	Symptoms involving nervous and musculoskeletal systems	205227	rs12777332	0.987668	0.909252	1.00402		0.937155	1.07565	G	A	G	0.261839	107473	1112.02	106361	0.113982	0.035161	Symptoms	Symptoms	Nnervous and musculoskeletal symptoms (Phecode) (male)
P782.3_male	Phecode	Edema	205055	rs12777332	0.987668	0.883484	1.00447		0.94636	1.06614	G	A	G	0.261834	107381	1500.49	105880	0.146554	0.0304026	Symptoms	Symptoms	Edema (Phecode) (male)
P782.6_female	Phecode	Pallor and flushing	236326	rs12777332	0.987668	0.878149	0.983151		0.791192	1.22168	G	A	G	0.262497	124070	110.063	123960	-0.153316	0.11083	Symptoms	Symptoms	Pallor and flushing (Phecode) (female)
P783_male	Phecode	Fever of unknown origin	205239	rs12777332	0.987668	0.872609	0.995917		0.947337	1.04699	G	A	G	0.261851	107484	2127.52	105356	-0.160345	0.0255155	Symptoms	Symptoms	Fever of unknown origin (Phecode) (male)
P78_male	Phecode	Viral warts & HPV	201536	rs12777332	0.987668	0.899225	0.992205		0.879034	1.11995	G	A	G	0.261908	105568	354.769	105213	-0.12664	0.06179	Infectious diseases	Infectious diseases	Viral warts & HPV (Phecode) (male)
P790.1_female	Phecode	Elevated sedimentation rate	234635	rs12777332	0.987668	0.88951	1.02546		0.719231	1.46208	G	A	G	0.262426	123149	41.7333	123107	0.138925	0.18098	Symptoms	Symptoms	Elevated sedimentation rate (Phecode) (female)
P830_female	Phecode	Dislocation	230202	rs12777332	0.987668	0.910781	1.00499		0.921124	1.0965	G	A	G	0.26234	120782	691.631	120091	0.112054	0.0444614	Injuries & poisonings	Injuries & poisonings	Dislocation (Phecode) (female)
P860_female	Phecode	Bone marrow or stem cell transplant	238650	rs12777332	0.987668	0.906274	1.02504		0.679106	1.54719	G	A	G	0.26247	125277	31	125246	0.11774	0.21006	Neoplasms	Neoplasms	Bone marrow or stem cell transplant (Phecode) (female)
P946	Phecode	Anaphylactic shock NOS	421529	rs12777332	0.987668	0.881413	0.992023		0.892944	1.1021	G	A	G	0.262092	220959	470.773	220488	-0.149178	0.0536858	Safety	Safety	Anaphylactic shock NOS (Phecode)
P994.2_female	Phecode	Sepsis	238661	rs12777332	0.987668	0.869409	1.00387		0.958656	1.05122	G	A	G	0.262478	125287	2519.07	122768	0.164409	0.0235152	Injuries & poisonings	Injuries & poisonings	Sepsis (Phecode) (female)
P994_female	Phecode	Sepsis and SIRS	238661	rs12777332	0.987668	0.869409	1.00387		0.958656	1.05122	G	A	G	0.262478	125287	2519.07	122768	0.164409	0.0235152	Injuries & poisonings	Injuries & poisonings	Sepsis and SIRS (Phecode) (female)
Q0003_female	field_ID_phenotype	Weight	235381	rs12777332	0.987668	0.915134		0.000352783	-0.00613564	0.00684121	G	A	G	0.262324	123492			0.106565	0.00331048	Quantitative Measure	Anthropometry	Weight (FIP) (female)
Q0010_female	field_ID_phenotype	Basal metabolic rate	235038	rs12777332	0.987668	0.862012		-0.000566787	-0.00695802	0.00582445	G	A	G	0.26236	123329			-0.173813	0.00326089	Quantitative Measure	Anthropometry	Basal metabolic rate (FIP) (female)
Q0120_female	field_ID_phenotype	Forced vital capacity (best)	176603	rs12777332	0.987668	0.920399		0.000337764	-0.00628682	0.00696235	G	A	G	0.262656	92771.6			0.0999316	0.00337995	Quantitative Measure	Spirometry	Forced vital capacity (best) (FIP) (female)
Q0122_female	field_ID_phenotype	Peak expiratory flow	220182	rs12777332	0.987668	0.921576		0.0003156	-0.00596747	0.00659867	G	A	G	0.262176	115453			0.0984494	0.00320571	Quantitative Measure	Spirometry	Peak expiratory flow (FIP) (female)
Q0203_male	field_ID_phenotype	Visceral adipose tissue volume (VAT)	11487	rs12777332	0.987668	0.862295		0.00256587	-0.0264269	0.0315587	G	A	G	0.262954	6041.1			0.173457	0.0147925	Quantitative Measure	Imaging	Visceral adipose tissue volume (VAT) (FIP) (male)
Q0325_male	field_ID_phenotype	VacA antigen for Helicobacter pylori	3928	rs12777332	0.987668	0.871214		-0.00405943	-0.053134	0.0450152	G	A	G	0.25829	2029.13			-0.162127	0.0250385	Quantitative Measure	Infection Antigens	VacA antigen for Helicobacter pylori (FIP) (male)
Q0440_female	field_ID_phenotype	PorB antigen for Chlamydia trachomatis	4984	rs12777332	0.987668	0.882422		-0.00335616	-0.0478298	0.0411175	G	A	G	0.259684	2588.53			-0.147907	0.022691	Quantitative Measure	Infection Antigens	PorB antigen for Chlamydia trachomatis (FIP) (female)
Q0441_male	field_ID_phenotype	momp A antigen for Chlamydia trachomatis	3928	rs12777332	0.987668	0.880559		0.00378591	-0.0455933	0.0531651	G	A	G	0.25829	2029.13			0.150271	0.0251939	Quantitative Measure	Infection Antigens	momp A antigen for Chlamydia trachomatis (FIP) (male)
Q0443	field_ID_phenotype	pGP3 antigen for Chlamydia trachomatis	8900	rs12777332	0.987668	0.894048		-0.00208443	-0.0327585	0.0285896	G	A	G	0.259082	4611.66			-0.133188	0.0156503	Quantitative Measure	Infection Antigens	pGP3 antigen for Chlamydia trachomatis (FIP)
Q0470_female	field_ID_phenotype	pp 28 antigen for Human Cytomegalovirus	4984	rs12777332	0.987668	0.897204		0.00294438	-0.0417214	0.0476102	G	A	G	0.259684	2588.53			0.129201	0.0227891	Quantitative Measure	Infection Antigens	pp 28 antigen for Human Cytomegalovirus (FIP) (female)
Q0501_male	field_ID_phenotype	Albumin	181809	rs12777332	0.987668	0.895127		-0.000480075	-0.00761807	0.00665792	G	A	G	0.261802	95196			-0.13182	0.0036419	Quantitative Measure	Blood Biochemistry	Albumin (FIP) (male)
Q0512	field_ID_phenotype	C-reactive protein	409611	rs12777332	0.987668	0.883495		0.000364344	-0.00450871	0.0052374	G	A	G	0.261858	214520			0.146541	0.0024863	Quantitative Measure	Blood Biochemistry	C-reactive protein (FIP)
Q0518	field_ID_phenotype	IGF-1	408432	rs12777332	0.987668	0.893326		-0.000325036	-0.00507579	0.00442572	G	A	G	0.261777	213837			-0.134097	0.0024239	Quantitative Measure	Blood Biochemistry	IGF-1 (FIP)
Q0623_male	field_ID_phenotype	Immature reticulocyte fraction	196899	rs12777332	0.987668	0.895723		-0.000472811	-0.00754322	0.00659759	G	A	G	0.261865	103122			-0.131067	0.00360742	Quantitative Measure	Blood Count	Immature reticulocyte fraction (FIP) (male)
Q1004	field_ID_phenotype	Acetone	109394	rs12777332	0.987668	0.905024		0.000578009	-0.00891662	0.0100726	G	A	G	0.263073	57557.1			0.119318	0.00484429	Metabolomics	Metabolomics	Acetone (FIP)
Q1006_male	field_ID_phenotype	Albumin	50829	rs12777332	0.987668	0.89794		0.000899208	-0.0128413	0.0146397	G	A	G	0.262591	26694.5			0.128264	0.0070106	Metabolomics	Metabolomics	Albumin (FIP) (male)
Q1009_female	field_ID_phenotype	Apolipoprotein B to Apolipoprotein A1 ratio	59663	rs12777332	0.987668	0.889389		-0.000911175	-0.0137519	0.0119295	G	A	G	0.263465	31438.2			-0.139079	0.00655151	Metabolomics	Metabolomics	Apolipoprotein B to Apolipoprotein A1 ratio (FIP) (female)
Q1015_male	field_ID_phenotype	Cholesterol in Large HDL	52512	rs12777332	0.987668	0.89172		-0.00095505	-0.0147057	0.0127956	G	A	G	0.262346	27552.7			-0.136129	0.00701577	Metabolomics	Metabolomics	Cholesterol in L-HDL (FIP) (male)
Q1018_female	field_ID_phenotype	Cholesterol in Medium HDL	61414	rs12777332	0.987668	0.869566		-0.00106626	-0.0137928	0.0116602	G	A	G	0.263362	32348.2			-0.164211	0.00649323	Metabolomics	Metabolomics	Cholesterol in M-HDL (FIP) (female)
Q1021	field_ID_phenotype	Cholesterol in Small HDL	109397	rs12777332	0.987668	0.90792		-0.000560631	-0.0100608	0.00893957	G	A	G	0.26307	57558.1			-0.115662	0.00484713	Metabolomics	Metabolomics	Cholesterol in S-HDL (FIP)
Q1028_male	field_ID_phenotype	Cholesterol to Total Lipids in IDL percentage	50835	rs12777332	0.987668	0.921343		-0.000700279	-0.0146002	0.0131996	G	A	G	0.262599	26698.5			-0.0987432	0.00709192	Metabolomics	Metabolomics	Cholesterol to Total Lipids in IDL % (FIP) (male)
Q1036_female	field_ID_phenotype	Cholesterol to Total Lipids in Small LDL percentage	61414	rs12777332	0.987668	0.908565		0.00074583	-0.0119822	0.0134738	G	A	G	0.26337	32349.2			0.114849	0.00649399	Metabolomics	Metabolomics	Cholesterol to Total Lipids in S-LDL % (FIP) (female)
Q1037	field_ID_phenotype	Cholesterol to Total Lipids in Small VLDL percentage	109397	rs12777332	0.987668	0.873742		0.000758554	-0.00859746	0.0101146	G	A	G	0.26307	57558.1			0.158907	0.00477357	Metabolomics	Metabolomics	Cholesterol to Total Lipids in S-VLDL % (FIP)
Q1038	field_ID_phenotype	Cholesterol to Total Lipids in Very Large HDL percentage	112689	rs12777332	0.987668	0.903323		0.000554605	-0.0083945	0.00950371	G	A	G	0.262933	59259.3			0.121465	0.00456596	Metabolomics	Metabolomics	Cholesterol to Total Lipids in VL-HDL % (FIP)
Q1060_male	field_ID_phenotype	Cholesteryl Esters to Total Lipids in Large HDL percentage	52490	rs12777332	0.987668	0.921635		-0.000690436	-0.0144462	0.0130654	G	A	G	0.262342	27540.7			-0.0983752	0.00701839	Metabolomics	Metabolomics	Cholesteryl Esters to Total Lipids in L-HDL % (FIP) (male)
Q1062	field_ID_phenotype	Cholesteryl Esters to Total Lipids in Large VLDL percentage	111131	rs12777332	0.987668	0.889841		0.000641023	-0.00842993	0.00971197	G	A	G	0.262917	58436.6			0.138506	0.00462812	Metabolomics	Metabolomics	Cholesteryl Esters to Total Lipids in L-VLDL % (FIP)
Q1063_male	field_ID_phenotype	Cholesteryl Esters to Total Lipids in Medium HDL percentage	52587	rs12777332	0.987668	0.912812		0.000769089	-0.012998	0.0145362	G	A	G	0.2624	27597.7			0.109492	0.00702414	Metabolomics	Metabolomics	Cholesteryl Esters to Total Lipids in M-HDL % (FIP) (male)
Q1066_male	field_ID_phenotype	Cholesteryl Esters to Total Lipids in Small HDL percentage	52588	rs12777332	0.987668	0.906179		0.000822192	-0.0128505	0.0144949	G	A	G	0.262395	27597.7			0.11786	0.006976	Metabolomics	Metabolomics	Cholesteryl Esters to Total Lipids in S-HDL % (FIP) (male)
Q1074_male	field_ID_phenotype	Concentration of Chylomicrons and Extremely Large VLDL Particles	50835	rs12777332	0.987668	0.876385		-0.00110955	-0.0150897	0.0128706	G	A	G	0.262599	26698.5			-0.155555	0.00713285	Metabolomics	Metabolomics	Concentration of Chylomicrons and EL-VLDL (FIP) (male)
Q1080_male	field_ID_phenotype	Concentration of Large VLDL Particles	50835	rs12777332	0.987668	0.891294		-0.000973414	-0.0149332	0.0129864	G	A	G	0.262599	26698.5			-0.136668	0.00712246	Metabolomics	Metabolomics	Concentration of L-VLDL Particles (FIP) (male)
Q1092_male	field_ID_phenotype	Degree of Unsaturation	52555	rs12777332	0.987668	0.875722		-0.00109349	-0.0147973	0.0126103	G	A	G	0.26237	27577.7			-0.156395	0.00699185	Metabolomics	Metabolomics	Degree of Unsaturation (FIP) (male)
Q1094_female	field_ID_phenotype	Docosahexaenoic Acid to Total Fatty Acids percentage	61372	rs12777332	0.987668	0.866936		0.00108048	-0.0115586	0.0137195	G	A	G	0.263388	32329.2			0.167553	0.00644861	Metabolomics	Metabolomics	Docosahexaenoic Acid to Total Fatty Acids % (FIP) (female)
Q1097_female	field_ID_phenotype	Free Cholesterol in IDL	59663	rs12777332	0.987668	0.869854		-0.00106597	-0.0138174	0.0116855	G	A	G	0.263465	31438.2			-0.163845	0.00650596	Metabolomics	Metabolomics	Free Cholesterol in IDL (FIP) (female)
Q1119	field_ID_phenotype	Free Cholesterol to Total Lipids in Medium VLDL percentage	112745	rs12777332	0.987668	0.86503		0.000781941	-0.00823456	0.00979844	G	A	G	0.262919	59285.6			0.169975	0.00460034	Metabolomics	Metabolomics	Free Cholesterol to Total Lipids in M-VLDL % (FIP)
Q1137	field_ID_phenotype	Linoleic Acid to Total Fatty Acids percentage	112752	rs12777332	0.987668	0.871198		-0.000755627	-0.00988989	0.00837864	G	A	G	0.262937	59293.3			-0.162137	0.00466042	Metabolomics	Metabolomics	Linoleic Acid to Total Fatty Acids % (FIP)
Q1141	field_ID_phenotype	Omega-3 Fatty Acids to Total Fatty Acids percentage	112752	rs12777332	0.987668	0.893848		-0.000619482	-0.00971865	0.00847969	G	A	G	0.262937	59293.3			-0.133437	0.00464252	Metabolomics	Metabolomics	Omega-3 Fatty Acids to Total Fatty Acids % (FIP)
Q1144_male	field_ID_phenotype	Omega-6 Fatty Acids to Total Fatty Acids percentage	52555	rs12777332	0.987668	0.896091		0.00091342	-0.0127944	0.0146213	G	A	G	0.26237	27577.7			0.130602	0.00699393	Metabolomics	Metabolomics	Omega-6 Fatty Acids to Total Fatty Acids % (FIP) (male)
Q1145_female	field_ID_phenotype	Phenylalanine	61385	rs12777332	0.987668	0.899372		-0.00082164	-0.0135565	0.0119132	G	A	G	0.263364	32333.2			-0.126455	0.00649749	Metabolomics	Metabolomics	Phenylalanine (FIP) (female)
Q1148	field_ID_phenotype	Phospholipids in Chylomicrons and Extremely Large VLDL	89614	rs12777332	0.987668	0.883629		-0.000776204	-0.0111699	0.0096175	G	A	G	0.262283	47008.5			-0.146371	0.00530301	Metabolomics	Metabolomics	Phospholipids in Chylomicrons and EL-VLDL (FIP)
Q1152_male	field_ID_phenotype	Phospholipids in Large HDL	52579	rs12777332	0.987668	0.904211		-0.00084036	-0.0145268	0.0128461	G	A	G	0.262402	27593.7			-0.120344	0.00698299	Metabolomics	Metabolomics	Phospholipids in L-HDL (FIP) (male)
Q1170_male	field_ID_phenotype	Phospholipids to Total Lipids in Medium HDL percentage	52587	rs12777332	0.987668	0.870152		0.00114832	-0.01262	0.0149167	G	A	G	0.2624	27597.7			0.163466	0.0070248	Metabolomics	Metabolomics	Phospholipids to Total Lipids in M-HDL % (FIP) (male)
Q1174_female	field_ID_phenotype	Phospholipids to Total Lipids in Small LDL percentage	59663	rs12777332	0.987668	0.910225		0.000735025	-0.0120415	0.0135116	G	A	G	0.263465	31438.2			0.112755	0.00651878	Metabolomics	Metabolomics	Phospholipids to Total Lipids in S-LDL % (FIP) (female)
Q1185	field_ID_phenotype	Saturated Fatty Acids to Total Fatty Acids percentage	112752	rs12777332	0.987668	0.909101		0.000544495	-0.00880266	0.00989165	G	A	G	0.262937	59293.3			0.114173	0.00476905	Metabolomics	Metabolomics	Saturated Fatty Acids to Total Fatty Acids % (FIP)
Q1195_male	field_ID_phenotype	Total Lipids in Chylomicrons and Extremely Large VLDL	51683	rs12777332	0.987668	0.878802		0.00107867	-0.0127857	0.0149431	G	A	G	0.262042	27086.2			0.152488	0.0070738	Metabolomics	Metabolomics	Total Lipids in Chylomicrons and EL-VLDL (FIP) (male)
Q1206_female	field_ID_phenotype	Total Lipids in Small HDL	59663	rs12777332	0.987668	0.905184		-0.000776476	-0.0135528	0.0119998	G	A	G	0.263465	31438.2			-0.119116	0.00651864	Metabolomics	Metabolomics	Total Lipids in S-HDL (FIP) (female)
Q1218_male	field_ID_phenotype	Triglycerides in LDL	50835	rs12777332	0.987668	0.911526		-0.000794069	-0.0148007	0.0132126	G	A	G	0.262599	26698.5			-0.111115	0.00714639	Metabolomics	Metabolomics	Triglycerides in LDL (FIP) (male)
Q1219_male	field_ID_phenotype	Triglycerides in Large HDL	51808	rs12777332	0.987668	0.899794		0.000887635	-0.0129283	0.0147036	G	A	G	0.262227	27170.9			0.125922	0.00704909	Metabolomics	Metabolomics	Triglycerides in L-HDL (FIP) (male)
Q1232_male	field_ID_phenotype	Triglycerides to Phosphoglycerides ratio	52555	rs12777332	0.987668	0.886446		-0.00100288	-0.0147674	0.0127616	G	A	G	0.26237	27577.7			-0.142803	0.00702284	Metabolomics	Metabolomics	Triglycerides to Phosphoglycerides ratio (FIP) (male)
Q1234	field_ID_phenotype	Triglycerides to Total Lipids in IDL percentage	109397	rs12777332	0.987668	0.873903		0.000749068	-0.00850185	0.00999999	G	A	G	0.26307	57558.1			0.158703	0.00471995	Metabolomics	Metabolomics	Triglycerides to Total Lipids in IDL % (FIP)
Q1234_female	field_ID_phenotype	Triglycerides to Total Lipids in IDL percentage	59663	rs12777332	0.987668	0.868971		-0.00107811	-0.0138871	0.0117309	G	A	G	0.263465	31438.2			-0.164966	0.00653531	Metabolomics	Metabolomics	Triglycerides to Total Lipids in IDL % (FIP) (female)
Q1236	field_ID_phenotype	Triglycerides to Total Lipids in Large LDL percentage	109397	rs12777332	0.987668	0.886554		0.000680095	-0.00866316	0.0100234	G	A	G	0.26307	57558.1			0.142666	0.00476705	Metabolomics	Metabolomics	Triglycerides to Total Lipids in L-LDL % (FIP)
P735.23_male	Phecode	Hallux rigidus	199892	rs12777332	0.987816	0.921962	0.99352		0.872344	1.13153	G	A	G	0.261837	104678	308.478	104370	-0.0979626	0.0663633	Musculoskeletal	Musculoskeletal	Hallux rigidus (Phecode) (male)
P681.6_male	Phecode	Cellulitis and abscess of foot, toe	200512	rs12777332	0.987895	0.9226	1.002		0.962471	1.04315	G	A	G	0.26186	105012	3333.32	101679	0.097159	0.0205341	Dermatologic	Dermatologic	Cellulitis and abscess of foot, toe (Phecode) (male)
P735	Phecode	Acquired foot deformities	420700	rs12777332	0.987895	0.92225	0.998652		0.971961	1.02608	G	A	G	0.261938	220395	7490.02	212905	-0.0976001	0.0138219	Musculoskeletal	Musculoskeletal	Acquired foot deformities (Phecode)
P742.2_male	Phecode	Pathological, developmental or recurrent dislocation	200542	rs12777332	0.987895	0.922422	0.978152		0.627083	1.52577	G	A	G	0.26194	105060	26	105034	-0.0973829	0.226834	Musculoskeletal	Musculoskeletal	Pathological, recurrent dislocation (Phecode) (male)
P270.1	Phecode	Disturbances of amino-acid transport	427032	rs12777332	0.987928	0.922892	0.980057		0.651773	1.47369	G	A	G	0.26211	223859	31	223828	-0.0967912	0.208123	Endocrine/Metabolic	Endocrine/Metabolic	Disturbances of amino-acid transport (Phecode)
P331	Phecode	Other cerebral degenerations	407554	rs12777332	0.987928	0.923007	1.00268		0.949703	1.05861	G	A	G	0.262093	213634	1793.22	211841	0.0966463	0.0276957	Neurological	Neurological	Other cerebral degenerations (Phecode)
P189.21	Phecode	Malignant neoplasm of bladder	425336	rs12777332	0.988028	0.923438	1.00244		0.953796	1.05357	G	A	G	0.262007	222882	2157.91	220725	0.0961036	0.0253806	Neoplasms	Neoplasms	Malignant neoplasm of bladder (Phecode)
P2042_female	CP	Multiple sclerosis	108991	rs12777332	0.988028	0.924522	1.00372		0.929496	1.08387	G	A	G	0.262134	57140.5	898.447	56242.1	0.0947397	0.0391981	Neurological	Neurological	Multiple sclerosis (CP) (female)
P2073	CP	Irritable Bowel Syndrome	169743	rs12777332	0.988028	0.924316	0.999208		0.983014	1.01567	G	A	G	0.261973	88936.1	31152.4	57783.7	-0.0949991	0.00833685	Digestive	Digestive	IBS (CP)
P290_female	Phecode	Delirium dementia and amnestic and other cognitive disorders	234402	rs12777332	0.988028	0.923765	0.997799		0.953772	1.04386	G	A	G	0.262549	123084	2696.93	120387	-0.0956923	0.0230248	Psychiatric disorders	Psychiatric disorders	Delirium dementia and other cognitive disorders (Phecode) (female)
P300.9	Phecode	Posttraumatic stress disorder	355041	rs12777332	0.988028	0.925171	1.00719		0.867306	1.16964	G	A	G	0.261826	185918	232.996	185685	0.0939225	0.0762916	Psychiatric disorders	Psychiatric disorders	Posttraumatic stress disorder (Phecode)
P394.4	Phecode	Acute rheumatic heart disease	413666	rs12777332	0.988028	0.924651	0.983563		0.697652	1.38665	G	A	G	0.261954	216723	43.996	216679	-0.0945764	0.175238	Circulatory system	Circulatory system	Acute rheumatic heart disease (Phecode)
P4003	AP	Chronic obstructive pulmonary disease (spirometry GOLD1+)	302875	rs12777332	0.988028	0.925159	0.999206		0.982777	1.01591	G	A	G	0.26229	158882	23507.3	135375	-0.0939371	0.00845862	Respiratory	Respiratory	COPD (GOLD1+ spiro) (AP)
P618.1	Phecode	Prolapse of vaginal walls	232914	rs12777332	0.988028	0.923962	1.00153		0.970627	1.03341	G	A	G	0.26246	122261	5608.19	116653	0.0954439	0.0159894	Genitourinary	Genitourinary	Prolapse of vaginal walls (Phecode)
P759.1_male	Phecode	Anomalies of endocrine glands, congenital	204594	rs12777332	0.988028	0.92493	0.981134		0.660196	1.45809	G	A	G	0.261911	107171	33	107138	-0.0942251	0.202133	Congenital anomalies	Congenital anomalies	Anomalies of endocrine glands, congenital (Phecode) (male)
P930_female	Phecode	Allergic reaction to food	234214	rs12777332	0.988028	0.924245	1.01128		0.802602	1.2742	G	A	G	0.262526	122975	98	122877	0.0950876	0.117915	Injuries & poisonings	Injuries & poisonings	Allergic reaction to food (Phecode) (female)
Q1243	field_ID_phenotype	Triglycerides to Total Lipids in Small VLDL percentage	109397	rs12777332	0.988028	0.925113		-0.00044635	-0.00975355	0.00886085	G	A	G	0.26307	57558.1			-0.093995	0.00474866	Metabolomics	Metabolomics	Triglycerides to Total Lipids in S-VLDL % (FIP)
P2038	CP	Guillain-Barre syndrome	202206	rs12777332	0.988089	0.926	1.00672		0.874023	1.15956	G	A	G	0.2617	105835	261.988	105573	0.0928791	0.0721169	Neurological	Neurological	Guillain-Barre syndrome (CP)
P277.5_male	Phecode	Other disorders of lipoid metabolism	203373	rs12777332	0.988089	0.925469	1.008		0.85309	1.19103	G	A	G	0.261672	106434	187.918	106246	0.0935471	0.0851311	Endocrine/Metabolic	Endocrine/Metabolic	Other disorders of lipoid metabolism (Phecode) (male)
P295	Phecode	Schizophrenia and other psychotic disorders	356104	rs12777332	0.988089	0.926169	1.00369		0.928497	1.08497	G	A	G	0.261821	186471	862.176	185609	0.0926655	0.0397303	Psychiatric disorders	Psychiatric disorders	Schizophrenia and other psychotic disorders (Phecode)
P364.41	Phecode	Keratoconus	405608	rs12777332	0.988089	0.925763	0.987646		0.760391	1.28282	G	A	G	0.261827	212399	76	212323	-0.0931774	0.133416	Sense organs	Sense organs	Keratoconus (Phecode)
P38_female	Phecode	Septicemia	230392	rs12777332	0.988089	0.92604	1.00196		0.961299	1.04435	G	A	G	0.262603	121003	3138.39	117865	0.0928287	0.0211389	Infectious diseases	Infectious diseases	Septicemia (Phecode) (female)
P170	Phecode	Cancer of bone and connective tissue	428778	rs12777332	0.988185	0.928858	0.9954		0.899582	1.10142	G	A	G	0.262066	224736	509.62	224227	-0.0892812	0.0516408	Neoplasms	Neoplasms	Cancer of bone and connective tissue (Phecode)
P316	Phecode	Substance addiction and disorders	386409	rs12777332	0.988185	0.928589	1.00474		0.905991	1.11426	G	A	G	0.262	202478	486.914	201991	0.0896208	0.0527848	Safety	Safety	Substance addiction and disorders (Phecode)
P323	Phecode	Encephalitis	427776	rs12777332	0.988185	0.928954	0.994518		0.88132	1.12226	G	A	G	0.262056	224202	357.157	223845	-0.0891612	0.061653	Neurological	Neurological	Encephalitis (Phecode)
P357_female	Phecode	Inflammatory and toxic neuropathy	238104	rs12777332	0.988185	0.926593	0.996233		0.919378	1.07951	G	A	G	0.2625	125005	815.463	124189	-0.0921325	0.040962	Neurological	Neurological	Inflammatory and toxic neuropathy (Phecode) (female)
P4013.1_female	AP	Chronic obstructive pulmonary disease exacerbations (HES only)	19534	rs12777332	0.988185	0.926936	0.996531		0.925197	1.07337	G	A	G	0.264304	10325.8	1101.82	9223.99	-0.0917009	0.0378956	Respiratory	Respiratory	COPD exacerbations (HES only) (AP) (female)
P580.3	Phecode	Nephritis and nephropathy without mention of glomerulonephritis	401478	rs12777332	0.988185	0.929082	1.00662		0.870399	1.16417	G	A	G	0.262248	210574	247.129	210327	0.0889995	0.0741883	Genitourinary	Genitourinary	Nephritis and nephropathy (no glomerulonephritis) (Phecode)
P580.32	Phecode	Nephritis and nephropathy with pathological lesion	401478	rs12777332	0.988185	0.929082	1.00662		0.870399	1.16417	G	A	G	0.262248	210574	247.129	210327	0.0889995	0.0741883	Genitourinary	Genitourinary	Nephritis and nephropathy with pathological lesion (Phecode)
P635	Phecode	Hemorrhage during pregnancy; childbirth and postpartum	232455	rs12777332	0.988185	0.928112	1.00309		0.93809	1.07259	G	A	G	0.262528	122052	1263.78	120788	0.090221	0.0341808	Pregnancy complications	Pregnancy complications	Hemorrhage during pregnancy (Phecode)
P686.4_female	Phecode	Pyogenic granuloma	230765	rs12777332	0.988185	0.928523	0.991386		0.820636	1.19766	G	A	G	0.262612	121203	146	121057	-0.089703	0.096443	Dermatologic	Dermatologic	Pyogenic granuloma (Phecode) (female)
P751.1_male	Phecode	Congenital anomalies of genital organs	203899	rs12777332	0.988185	0.92769	0.992469		0.84298	1.16847	G	A	G	0.261946	106821	194.969	106626	-0.0907515	0.083294	Congenital anomalies	Congenital anomalies	Congenital anomalies of genital organs (Phecode) (male)
P840.3_female	Phecode	Joint/ligament sprain	238489	rs12777332	0.988185	0.927472	0.987431		0.752022	1.29653	G	A	G	0.26249	125202	70.0471	125132	-0.0910264	0.138952	Injuries & poisonings	Injuries & poisonings	Joint/ligament sprain (Phecode) (female)
Q0606_female	field_ID_phenotype	Mean corpuscular haemoglobin	231525	rs12777332	0.988185	0.927115		0.00030349	-0.00619916	0.00680614	G	A	G	0.26217	121398			0.0914749	0.00331774	Quantitative Measure	Blood Count	Mean corpuscular haemoglobin (FIP) (female)
Q1120_male	field_ID_phenotype	Free Cholesterol to Total Lipids in Small HDL percentage	50835	rs12777332	0.988185	0.928609		-0.000639664	-0.0146328	0.0133535	G	A	G	0.262599	26698.5			-0.089595	0.0071395	Metabolomics	Metabolomics	Free Cholesterol to Total Lipids in S-HDL % (FIP) (male)
Q1122	field_ID_phenotype	Free Cholesterol to Total Lipids in Small VLDL percentage	112806	rs12777332	0.988185	0.927982		-0.000416866	-0.00945657	0.00862284	G	A	G	0.262941	59322.6			-0.0903839	0.00461218	Metabolomics	Metabolomics	Free Cholesterol to Total Lipids in S-VLDL % (FIP)
Q1220_male	field_ID_phenotype	Triglycerides in Large LDL	50835	rs12777332	0.988185	0.929073		-0.000636014	-0.0146405	0.0133685	G	A	G	0.262599	26698.5			-0.0890115	0.0071453	Metabolomics	Metabolomics	Triglycerides in L-LDL (FIP) (male)
P149	Phecode	Cancer of larynx, pharynx, nasal cavities	426585	rs12777332	0.988188	0.929461	0.996109		0.913732	1.08591	G	A	G	0.261978	223512	700.875	222811	-0.0885226	0.044041	Neoplasms	Neoplasms	Cancer of larynx, pharynx, nasal cavities (Phecode)
Q0618_male	field_ID_phenotype	Nucleated red blood cell count	199706	rs12777332	0.988188	0.929444		-7.51405e-05	-0.0017384	0.00158812	G	A	G	0.261877	104597			-0.0885445	0.000848618	Quantitative Measure	Blood Count	Nucleated red blood cell count (FIP) (male)
P149.1_male	Phecode	Cancer of oropharynx	203459	rs12777332	0.988467	0.930716	1.00703		0.859944	1.17927	G	A	G	0.261812	106536	208.992	106327	0.0869437	0.0805587	Neoplasms	Neoplasms	Cancer of oropharynx (Phecode) (male)
P362.31_male	Phecode	Separation of retinal layers	192019	rs12777332	0.988467	0.931795	1.01283		0.756455	1.35608	G	A	G	0.261629	100476	61.6588	100414	0.0855867	0.148909	Sense organs	Sense organs	Separation of retinal layers (Phecode) (male)
P442.1_female	Phecode	Aortic aneurysm	232452	rs12777332	0.988467	0.930588	0.994958		0.887992	1.11481	G	A	G	0.262535	122053	405.514	121648	-0.0871051	0.0580307	Circulatory system	Circulatory system	Aortic aneurysm (Phecode) (female)
P509.5_female	Phecode	Respiratory arrest	226930	rs12777332	0.988467	0.930942	0.987565		0.744146	1.31061	G	A	G	0.262501	119139	65	119074	-0.0866595	0.144393	Respiratory	Respiratory	Respiratory arrest (Phecode) (female)
P574.1_male	Phecode	Cholelithiasis	202513	rs12777332	0.988467	0.930589	1.00167		0.964841	1.0399	G	A	G	0.26179	106032	3875.44	102156	0.0871039	0.0191108	Digestive	Digestive	Cholelithiasis (Phecode) (male)
P681.3_male	Phecode	Cellulitis and abscess of arm/hand	200523	rs12777332	0.988467	0.931748	1.00176		0.962273	1.04286	G	A	G	0.261858	105017	3338.32	101679	0.0856453	0.0205179	Dermatologic	Dermatologic	Cellulitis and abscess of arm/hand (Phecode) (male)
P687_male	Phecode	Symptoms affecting skin	205211	rs12777332	0.988467	0.931697	0.99798		0.952886	1.04521	G	A	G	0.261823	107458	2494.05	104964	-0.0857103	0.0235914	Dermatologic	Dermatologic	Symptoms affecting skin (Phecode) (male)
P704.1_female	Phecode	Alopecia	234617	rs12777332	0.988467	0.931625	0.991374		0.813382	1.20832	G	A	G	0.262414	123134	133.008	123001	-0.0858001	0.100967	Dermatologic	Dermatologic	Alopecia (Phecode) (female)
P721.2_female	Phecode	Spondylosis with myelopathy	223494	rs12777332	0.988467	0.931316	0.990031		0.788311	1.24337	G	A	G	0.262451	117312	100.31	117212	-0.0861897	0.116249	Musculoskeletal	Musculoskeletal	Spondylosis with myelopathy (Phecode) (female)
P723.1	Phecode	Torticollis	403408	rs12777332	0.988467	0.93011	0.990734		0.804654	1.21985	G	A	G	0.262084	211454	120.161	211333	-0.0877068	0.106142	Musculoskeletal	Musculoskeletal	Torticollis (Phecode)
P756_female	Phecode	Other congenital musculoskeletal anomalies	238079	rs12777332	0.988467	0.931148	1.0052		0.893573	1.13078	G	A	G	0.262501	124992	378.047	124614	0.0864006	0.0600603	Congenital anomalies	Congenital anomalies	Other congenital musculoskeletal anomalies (Phecode) (female)
P358.1	Phecode	Myasthenia gravis	424767	rs12777332	0.988533	0.932195	1.00749		0.84839	1.19642	G	A	G	0.262151	222706	177.071	222529	0.0850836	0.0876937	Neurological	Neurological	Myasthenia gravis (Phecode)
Q1060	field_ID_phenotype	Cholesteryl Esters to Total Lipids in Large HDL percentage	112707	rs12777332	0.988533	0.932234		0.000393078	-0.00866705	0.00945321	G	A	G	0.262913	59264.3			0.085034	0.0046226	Metabolomics	Metabolomics	Cholesteryl Esters to Total Lipids in L-HDL % (FIP)
P528.6	Phecode	Leukoplakia of oral mucosa	421220	rs12777332	0.9887	0.932956	1.00592		0.876622	1.1543	G	A	G	0.261937	220666	276.216	220390	0.0841259	0.0701978	Digestive	Digestive	Leukoplakia of oral mucosa (Phecode)
P756.5_female	Phecode	Congenital osteodystrophies	237899	rs12777332	0.9887	0.93293	0.994112		0.866383	1.14067	G	A	G	0.262498	124896	276.047	124620	-0.0841587	0.0701661	Congenital anomalies	Congenital anomalies	Congenital osteodystrophies (Phecode) (female)
Q1003_male	field_ID_phenotype	Acetoacetate	52105	rs12777332	0.9887	0.932716		-0.000592776	-0.0143538	0.0131682	G	A	G	0.262253	27329.4			-0.0844283	0.00702106	Metabolomics	Metabolomics	Acetoacetate (FIP) (male)
P458	Phecode	Hypotension	402402	rs12777332	0.988784	0.933224	1.00105		0.9767	1.02601	G	A	G	0.262134	210966	9143.4	201823	0.0837887	0.0125658	Circulatory system	Circulatory system	Hypotension (Phecode)
Q1031	field_ID_phenotype	Cholesterol to Total Lipids in Large VLDL percentage	112125	rs12777332	0.988914	0.933535		0.000393127	-0.00884585	0.0096321	G	A	G	0.263004	58978.6			0.0833982	0.00471385	Metabolomics	Metabolomics	Cholesterol to Total Lipids in L-VLDL % (FIP)
P702.1	Phecode	Actinic keratosis	424522	rs12777332	0.98908	0.934257	0.998258		0.957739	1.04049	G	A	G	0.262105	222539	3101.47	219437	-0.0824895	0.0211411	Dermatologic	Dermatologic	Actinic keratosis (Phecode)
P758	Phecode	Chromosomal anomalies and genetic disorders	427451	rs12777332	0.98908	0.934203	1.00836		0.827608	1.22858	G	A	G	0.262066	224041	133.969	223907	0.0825586	0.100786	Congenital anomalies	Congenital anomalies	Chromosomal anomalies and genetic disorders (Phecode)
Q0200_female	combined_field_ID_phenotype	Heel bone mineral density (BMD) (lowest)	93960	rs12777332	0.98908	0.934025		0.000422442	-0.00957931	0.0104242	G	A	G	0.262736	49373.4			0.0827827	0.00510303	Quantitative Measure	Imaging	Heel bone mineral density (BMD) (lowest) (cFIP) (female)
P155_male	Phecode	Cancer of liver and intrahepatic bile duct	190721	rs12777332	0.989247	0.934765	0.994876		0.879731	1.12509	G	A	G	0.26188	99891.9	345.431	99546.5	-0.0818518	0.0627574	Neoplasms	Neoplasms	Cancer of liver and intrahepatic bile duct (Phecode) (male)
P2060	CP	Family history Parkinson's disease	429851	rs12777332	0.989247	0.935222	1.00098		0.977516	1.02502	G	A	G	0.262077	225308	9716.95	215591	0.0812767	0.0121044	Neurological	Neurological	Family history Parkinson's disease (CP)
P2062_male	CP	Family history Diabetes	205723	rs12777332	0.989247	0.935239	0.999301		0.982582	1.0163	G	A	G	0.261868	107745	23536.2	84208.5	-0.0812558	0.0086084	Endocrine/Metabolic	Endocrine/Metabolic	Family history Diabetes (CP) (male)
P599.3_male	Phecode	Dysuria	184593	rs12777332	0.989247	0.935357	1.00403		0.910993	1.10657	G	A	G	0.261899	96689.3	554.4	96134.9	0.081107	0.0496155	Genitourinary	Genitourinary	Dysuria (Phecode) (male)
Q0341_female	field_ID_phenotype	E7 antigen for Human Papillomavirus type-16	4984	rs12777332	0.989247	0.935027		0.00180623	-0.0416174	0.0452299	G	A	G	0.259684	2588.53			0.0815257	0.0221553	Quantitative Measure	Infection Antigens	E7 antigen for Human Papillomavirus type-16 (FIP) (female)
P149_female	Phecode	Cancer of larynx, pharynx, nasal cavities	237481	rs12777332	0.989276	0.942209	0.993651		0.836464	1.18038	G	A	G	0.262396	124628	175.741	124452	-0.0724936	0.0878599	Neoplasms	Neoplasms	Cancer of larynx, pharynx, nasal cavities (Phecode) (female)
P159.2_male	Phecode	Malignant neoplasm of small intestine, including duodenum	190336	rs12777332	0.989276	0.938019	0.992117		0.812693	1.21115	G	A	G	0.26187	99686.5	131	99555.5	-0.0777596	0.101781	Neoplasms	Neoplasms	Malignant neoplasm of small intestine (Phecode) (male)
P2039	CP	Human immunodeficiency virus [HIV]	198586	rs12777332	0.989276	0.938602	1.00299		0.929608	1.08217	G	A	G	0.261702	103941	921.423	103019	0.077027	0.0387651	Infectious diseases	Infectious diseases	HIV (CP)
P2054_female	CP	Chronic obstructive pulmonary disease (COPD clinical codes)	110144	rs12777332	0.989276	0.946887	0.998958		0.968793	1.03006	G	A	G	0.26166	57640.6	6657.48	50983.1	-0.066617	0.0156443	Respiratory	Respiratory	COPD (clinical codes) (CP) (female)
P2059_male	CP	Family history Severe depression	205715	rs12777332	0.989276	0.943369	1.00079		0.979144	1.02292	G	A	G	0.261857	107736	12310.8	95424.9	0.0710361	0.0111582	Psychiatric disorders	Psychiatric disorders	Family history Severe depression (CP) (male)
P2066_female	CP	Family history Bowel cancer	239229	rs12777332	0.989276	0.942022	0.999249		0.979219	1.01969	G	A	G	0.262464	125578	14444.5	111134	-0.0727281	0.0103312	Neoplasms	Neoplasms	Family history Bowel cancer (CP) (female)
P2073_female	CP	Irritable Bowel Syndrome	100782	rs12777332	0.989276	0.940245	0.999232		0.979365	1.0195	G	A	G	0.262739	52958.6	22440.9	30517.8	-0.0749624	0.0102467	Digestive	Digestive	IBS (CP) (female)
P227.3_female	Phecode	Benign neoplasm of pituitary gland and craniopharyngeal duct (pouch)	237019	rs12777332	0.989276	0.936501	1.00727		0.842873	1.20373	G	A	G	0.262485	124428	165.071	124263	0.0796682	0.0909108	Neoplasms	Neoplasms	Benign neoplasm of pituitary gland (Phecode) (female)
P246.7_male	Phecode	Abnormal results of function study of thyroid	199187	rs12777332	0.989276	0.946099	1.015		0.659116	1.56305	G	A	G	0.26161	104218	28	104190	0.0676067	0.220284	Endocrine/Metabolic	Endocrine/Metabolic	Abnormal results of function study of thyroid (Phecode) (male)
P250.13_female	Phecode	Type 1 diabetes with ophthalmic manifestations	224977	rs12777332	0.989276	0.947159	1.00582		0.847204	1.19413	G	A	G	0.262538	118130	178	117952	0.0662754	0.087561	Endocrine/Metabolic	Endocrine/Metabolic	T1 diabetes with ophthalmic manifestations (Phecode) (female)
P250.14	Phecode	Type 1 diabetes with neurological manifestations	395930	rs12777332	0.989276	0.937758	0.992789		0.827889	1.19053	G	A	G	0.262125	207566	157.988	207408	-0.0780883	0.0926749	Endocrine/Metabolic	Endocrine/Metabolic	T1 diabetes with neurological manifestations (Phecode)
P253_female	Phecode	Disorders of the pituitary gland and its hypothalamic control	235158	rs12777332	0.989276	0.944689	0.995666		0.880683	1.12566	G	A	G	0.262548	123480	347.078	123133	-0.0693774	0.0626105	Endocrine/Metabolic	Endocrine/Metabolic	Disorders of the pituitary/hypothalamic control (Phecode) (female)
P277.5	Phecode	Other disorders of lipoid metabolism	425493	rs12777332	0.989276	0.942747	0.995332		0.876028	1.13089	G	A	G	0.261979	222941	319.914	222621	-0.0718176	0.0651437	Endocrine/Metabolic	Endocrine/Metabolic	Other disorders of lipoid metabolism (Phecode)
P280_female	Phecode	Iron deficiency anemias	228101	rs12777332	0.989276	0.944416	1.00111		0.970335	1.03286	G	A	G	0.262343	119682	5629.68	114052	0.0697209	0.0159313	Haematopoietic	Haematopoietic	Iron deficiency anemias (Phecode) (female)
P305.21	Phecode	Anorexia nervosa	354710	rs12777332	0.989276	0.945879	1.01165		0.724106	1.41338	G	A	G	0.26183	185748	46.851	185701	0.0678828	0.170615	Psychiatric disorders	Psychiatric disorders	Anorexia nervosa (Phecode)
P305.21_female	Phecode	Anorexia nervosa	201807	rs12777332	0.989276	0.941162	0.986962		0.696541	1.39847	G	A	G	0.262565	105975	42.851	105932	-0.0738095	0.177812	Psychiatric disorders	Psychiatric disorders	Anorexia nervosa (Phecode) (female)
P315.1_male	Phecode	Learning disorder	204412	rs12777332	0.989276	0.944452	0.992016		0.791761	1.24292	G	A	G	0.261726	107000	102	106898	-0.0696759	0.115043	Psychiatric disorders	Psychiatric disorders	Learning disorder (Phecode) (male)
P331.1	Phecode	Hydrocephalus	405578	rs12777332	0.989276	0.943713	0.996607		0.906877	1.09521	G	A	G	0.2621	212604	587.212	212017	-0.0706038	0.0481383	Neurological	Neurological	Hydrocephalus (Phecode)
P337_female	Phecode	Disorders of the autonomic nervous system	226772	rs12777332	0.989276	0.942063	1.00764		0.820699	1.23716	G	A	G	0.262576	119090	124.239	118965	0.0726775	0.1047	Neurological	Neurological	Disorders of the autonomic nervous system (Phecode) (female)
P340_female	Phecode	Migraine	232034	rs12777332	0.989276	0.943847	0.998354		0.953629	1.04518	G	A	G	0.26257	121850	2536.24	119314	-0.070436	0.023385	Neurological	Neurological	Migraine (Phecode) (female)
P344_female	Phecode	Other paralytic syndromes	227068	rs12777332	0.989276	0.941625	1.00493		0.880993	1.1463	G	A	G	0.26257	119242	302.004	118940	0.0732274	0.0671561	Neurological	Neurological	Other paralytic syndromes (Phecode) (female)
P362.7_male	Phecode	Hereditary retinal dystrophies	191999	rs12777332	0.989276	0.941539	1.01221		0.731899	1.39987	G	A	G	0.261624	100463	49.9961	100413	0.0733358	0.165434	Sense organs	Sense organs	Hereditary retinal dystrophies (Phecode) (male)
P369.5_female	Phecode	Conjunctivitis, infectious	230858	rs12777332	0.989276	0.93688	0.992437		0.82243	1.19759	G	A	G	0.262536	121217	147.855	121069	-0.0791918	0.0958688	Sense organs	Sense organs	Conjunctivitis, infectious (Phecode) (female)
P374	Phecode	Other disorders of eyelids	423068	rs12777332	0.989276	0.941234	1.00123		0.968984	1.03455	G	A	G	0.262105	221776	5012.27	216764	0.0737185	0.0167038	Sense organs	Sense organs	Other disorders of eyelids (Phecode)
P383_female	Phecode	Otosclerosis	236208	rs12777332	0.989276	0.945575	1.00654		0.834736	1.2137	G	A	G	0.262405	123964	149.02	123815	0.0682643	0.0954907	Sense organs	Sense organs	Otosclerosis (Phecode) (female)
P495.2_male	Phecode	Asthma with exacerbation	180804	rs12777332	0.989276	0.946042	0.991026		0.76333	1.28664	G	A	G	0.262047	94758.2	76.1137	94682.1	-0.0676786	0.133191	Safety	Safety	Asthma with exacerbation (Phecode) (male)
P519.2	Phecode	Respiratory complications	411298	rs12777332	0.989276	0.944595	0.9953		0.871458	1.13674	G	A	G	0.262115	215614	295.455	215319	-0.0694959	0.0677952	Respiratory	Respiratory	Respiratory complications (Phecode)
P519.8	Phecode	Other diseases of respiratory system, NEC	428040	rs12777332	0.989276	0.943956	0.999174		0.976421	1.02246	G	A	G	0.262102	224380	10408.8	213971	-0.0702988	0.0117527	Respiratory	Respiratory	Other diseases of respiratory system, NEC (Phecode)
P527_male	Phecode	Diseases of the salivary glands	201820	rs12777332	0.989276	0.942706	0.994865		0.864545	1.14483	G	A	G	0.261592	105589	264.322	105325	-0.0718692	0.0716356	Digestive	Digestive	Diseases of the salivary glands (Phecode) (male)
P535.8_male	Phecode	Other specified gastritis	189041	rs12777332	0.989276	0.94372	0.99866		0.962162	1.03654	G	A	G	0.261974	99047.7	3930.87	95116.8	-0.0705956	0.0189959	Digestive	Digestive	Other specified gastritis (Phecode) (male)
P569.1_male	Phecode	Toxic gastroenteritis and colitis	186587	rs12777332	0.989276	0.942112	0.993652		0.836738	1.17999	G	A	G	0.261911	97738.3	177.247	97561	-0.0726153	0.0876934	Digestive	Digestive	Toxic gastroenteritis and colitis (Phecode) (male)
P586.1	Phecode	Anatomical abnormatilies of kidney and ureters	401525	rs12777332	0.989276	0.938691	0.994479		0.863637	1.14514	G	A	G	0.26225	210600	262.047	210338	-0.0769156	0.0719741	Genitourinary	Genitourinary	Anatomical abnormatilies of kidney and ureters (Phecode)
P586.3	Phecode	Vascular disorders of kidney/hypertrophy	401263	rs12777332	0.989276	0.936898	1.00849		0.818056	1.24325	G	A	G	0.26225	210462	119.58	210343	0.079169	0.106776	Genitourinary	Genitourinary	Vascular disorders of kidney/hypertrophy (Phecode)
P622.1	Phecode	Polyp of corpus uteri	233427	rs12777332	0.989276	0.938099	0.998769		0.96821	1.03029	G	A	G	0.262365	122486	5667.74	116818	-0.0776596	0.0158547	Genitourinary	Genitourinary	Polyp of corpus uteri (Phecode)
P624.1	Phecode	Dystrophy of female genital tract	228090	rs12777332	0.989276	0.944452	1.00475		0.879351	1.14803	G	A	G	0.262537	119764	294.91	119469	0.0696754	0.0680168	Genitourinary	Genitourinary	Dystrophy of female genital tract (Phecode)
P695.2	Phecode	Bullous dermatoses	418113	rs12777332	0.989276	0.945133	0.993868		0.834156	1.18416	G	A	G	0.262031	219117	169.98	218947	-0.0688194	0.0893809	Dermatologic	Dermatologic	Bullous dermatoses (Phecode)
P695.42_female	Phecode	Systemic lupus erythematosus	231645	rs12777332	0.989276	0.937925	1.00557		0.874396	1.15642	G	A	G	0.262544	121634	267.388	121367	0.0778778	0.0713158	Dermatologic	Dermatologic	Systemic lupus erythematosus (Phecode) (female)
P70.2_female	Phecode	Viral hepatitis B	233525	rs12777332	0.989276	0.944751	1.01193		0.723507	1.41534	G	A	G	0.262589	122642	46.153	122596	0.0693001	0.17118	Infectious diseases	Infectious diseases	Viral hepatitis B (Phecode) (female)
P701.5	Phecode	Abnormal granulation tissue	422593	rs12777332	0.989276	0.944233	0.995922		0.888175	1.11674	G	A	G	0.262049	221480	398.114	221082	-0.0699507	0.0584194	Dermatologic	Dermatologic	Abnormal granulation tissue (Phecode)
P706_male	Phecode	Diseases of sebaceous glands	204549	rs12777332	0.989276	0.9469	1.00142		0.960332	1.04428	G	A	G	0.261885	107137	3052.36	104084	0.0665996	0.021378	Dermatologic	Dermatologic	Diseases of sebaceous glands (Phecode) (male)
P71.1_male	Phecode	HIV infection, symptomatic	201063	rs12777332	0.989276	0.937583	0.990235		0.774586	1.26592	G	A	G	0.261925	105327	85.9098	105241	-0.0783083	0.125315	Infectious diseases	Infectious diseases	HIV infection, symptomatic (Phecode) (male)
P727.4_male	Phecode	Ganglion and cyst of synovium, tendon, and bursa	184117	rs12777332	0.989276	0.943588	0.997053		0.918791	1.08198	G	A	G	0.261823	96412.3	784.286	95628	-0.0707604	0.0417076	Musculoskeletal	Musculoskeletal	Ganglion and cyst of synovium, tendon, and bursa (Phecode) (male)
P747	Phecode	Cardiac and circulatory congenital anomalies	428829	rs12777332	0.989276	0.945369	1.00138		0.962726	1.04158	G	A	G	0.262062	224760	3446.32	221313	0.068524	0.0200834	Congenital anomalies	Congenital anomalies	Cardiac and circulatory congenital anomalies (Phecode)
P750.14	Phecode	Congenital anomalies of esophagus	425673	rs12777332	0.989276	0.946611	1.00909		0.774244	1.31518	G	A	G	0.26208	223120	74.8314	223046	0.0669637	0.135166	Congenital anomalies	Congenital anomalies	Congenital anomalies of esophagus (Phecode)
P800.4	Phecode	Fracture of patella	397778	rs12777332	0.989276	0.940491	1.00349		0.915809	1.09956	G	A	G	0.262281	208659	625.682	208034	0.0746527	0.0466487	Injuries & poisonings	Injuries & poisonings	Fracture of patella (Phecode)
P802	Phecode	Fracture of pelvis	398379	rs12777332	0.989276	0.942879	1.00267		0.932155	1.07852	G	A	G	0.262263	208960	988.012	207972	0.0716522	0.0372056	Injuries & poisonings	Injuries & poisonings	Fracture of pelvis (Phecode)
P807_female	Phecode	Fracture of ribs	219593	rs12777332	0.989276	0.937698	1.00378		0.913066	1.10352	G	A	G	0.262778	115408	586.173	114822	0.078163	0.0483299	Injuries & poisonings	Injuries & poisonings	Fracture of ribs (Phecode) (female)
P964.1_male	Phecode	Anticoagulants causing adverse effects	188517	rs12777332	0.989276	0.941797	1.00593		0.85834	1.17889	G	A	G	0.261819	98714.8	209.008	98505.8	0.0730114	0.0809536	Injuries & poisonings	Injuries & poisonings	Anticoagulants causing adverse effects (Phecode) (male)
Q0525_female	field_ID_phenotype	Total bilirubin	227201	rs12777332	0.989276	0.942462		0.000243263	-0.00636267	0.0068492	G	A	G	0.262373	119223			0.0721754	0.00337044	Quantitative Measure	Blood Biochemistry	Total bilirubin (FIP) (female)
Q0606	field_ID_phenotype	Mean corpuscular haemoglobin	417144	rs12777332	0.989276	0.944695		0.0001701	-0.00463588	0.00497608	G	A	G	0.261799	218415			0.0693699	0.00245207	Quantitative Measure	Blood Count	Mean corpuscular haemoglobin (FIP)
Q0611	field_ID_phenotype	Mean platelet (thrombocyte) volume	417140	rs12777332	0.989276	0.942827		-0.000178476	-0.00505609	0.00469913	G	A	G	0.2618	218414			-0.0717169	0.00248862	Quantitative Measure	Blood Count	Mean platelet (thrombocyte) volume (FIP)
Q0707	field_ID_phenotype	Sodium in urine	417204	rs12777332	0.989276	0.945531		-0.000163787	-0.00486249	0.00453492	G	A	G	0.261996	218612			-0.0683204	0.00239734	Quantitative Measure	Urine assay	Sodium in urine (FIP)
Q1001_female	field_ID_phenotype	3-Hydroxybutyrate	58282	rs12777332	0.989276	0.943956		-0.00046635	-0.0134684	0.0125357	G	A	G	0.263539	30719.1			-0.0702987	0.00663384	Metabolomics	Metabolomics	3-Hydroxybutyrate (FIP) (female)
Q1028	field_ID_phenotype	Cholesterol to Total Lipids in IDL percentage	109397	rs12777332	0.989276	0.946713		0.000317557	-0.00899482	0.00962993	G	A	G	0.26307	57558.1			0.0668357	0.0047513	Metabolomics	Metabolomics	Cholesterol to Total Lipids in IDL % (FIP)
Q1040	field_ID_phenotype	Cholesterol to Total Lipids in Very Small VLDL percentage	109397	rs12777332	0.989276	0.943889		-0.000327056	-0.00943466	0.00878055	G	A	G	0.26307	57558.1			-0.0703827	0.00464682	Metabolomics	Metabolomics	Cholesterol to Total Lipids in VS-VLDL % (FIP)
Q1048_female	field_ID_phenotype	Cholesteryl Esters in Medium HDL	61414	rs12777332	0.989276	0.943684		-0.000458825	-0.0131892	0.0122715	G	A	G	0.263362	32348.2			-0.0706408	0.00649519	Metabolomics	Metabolomics	Cholesteryl Esters in M-HDL (FIP) (female)
Q1051	field_ID_phenotype	Cholesteryl Esters in Small HDL	112828	rs12777332	0.989276	0.937492		0.000375498	-0.00900907	0.00976007	G	A	G	0.262937	59333.3			0.0784226	0.00478814	Metabolomics	Metabolomics	Cholesteryl Esters in S-HDL (FIP)
Q1109_male	field_ID_phenotype	Free Cholesterol in Very Large HDL	51966	rs12777332	0.989276	0.94068		-0.000525555	-0.0143677	0.0133166	G	A	G	0.262477	27279.8			-0.0744155	0.00706244	Metabolomics	Metabolomics	Free Cholesterol in VL-HDL (FIP) (male)
Q1131_male	field_ID_phenotype	Histidine	52506	rs12777332	0.989276	0.946877		-0.000467034	-0.0142052	0.0132711	G	A	G	0.262329	27547.7			-0.0666298	0.00700938	Metabolomics	Metabolomics	Histidine (FIP) (male)
Q1210_male	field_ID_phenotype	Total Lipids in Very Large HDL	52571	rs12777332	0.989276	0.947255		-0.00046387	-0.0142069	0.0132791	G	A	G	0.262375	27586.7			-0.066155	0.00701187	Metabolomics	Metabolomics	Total Lipids in VL-HDL (FIP) (male)
Q1214_male	field_ID_phenotype	Total Triglycerides	50835	rs12777332	0.989276	0.93916		-0.000544871	-0.0145366	0.0134469	G	A	G	0.262599	26698.5			-0.0763255	0.00713878	Metabolomics	Metabolomics	Total Triglycerides (FIP) (male)
Q1216_male	field_ID_phenotype	Triglycerides in HDL	50835	rs12777332	0.989276	0.945974		-0.000483584	-0.0144705	0.0135034	G	A	G	0.262599	26698.5			-0.0677637	0.00713632	Metabolomics	Metabolomics	Triglycerides in HDL (FIP) (male)
Q1238_male	field_ID_phenotype	Triglycerides to Total Lipids in Medium HDL percentage	52576	rs12777332	0.989276	0.946449		-0.000472073	-0.0142474	0.0133033	G	A	G	0.262434	27595.5			-0.0671667	0.00702838	Metabolomics	Metabolomics	Triglycerides to Total Lipids in M-HDL % (FIP) (male)
P2018_female	CP	Hearing loss	97473	rs12777332	0.98931	0.950233	1.00101		0.969678	1.03336	G	A	G	0.262416	51157	6063.82	45093.2	0.0624136	0.0162269	Safety	Safety	Hearing loss (CP) (female)
P2035_male	CP	Diabetes mellitus	101426	rs12777332	0.98931	0.95143	0.999188		0.973401	1.02566	G	A	G	0.261223	52989.5	9695.61	43293.9	-0.0609109	0.0133401	Endocrine/Metabolic	Endocrine/Metabolic	Diabetes mellitus (CP) (male)
P2038_female	CP	Guillain-Barre syndrome	112462	rs12777332	0.98931	0.950192	0.99326		0.803348	1.22807	G	A	G	0.262086	58949.4	115.988	58833.4	-0.0624663	0.108269	Neurological	Neurological	Guillain-Barre syndrome (CP) (female)
P244.4	Phecode	lipoma	424152	rs12777332	0.98931	0.952417	1.00062		0.980316	1.02135	G	A	G	0.261945	222209	13591	208618	0.0596719	0.0104618	Endocrine/Metabolic	Endocrine/Metabolic	lipoma (Phecode)
P277_female	Phecode	Other disorders of metabolism	238650	rs12777332	0.98931	0.947703	0.997681		0.930816	1.06935	G	A	G	0.262474	125279	1093.91	124185	-0.0655919	0.0353944	Endocrine/Metabolic	Endocrine/Metabolic	Other disorders of metabolism (Phecode) (female)
P280.1_female	Phecode	Iron deficiency anemias, unspecified or not due to blood loss	227728	rs12777332	0.98931	0.949011	1.00104		0.969703	1.03339	G	A	G	0.262349	119488	5418.56	114070	0.0639485	0.0162263	Haematopoietic	Haematopoietic	Iron deficiency anemias, unspecified (Phecode) (female)
P281.1_female	Phecode	Megaloblastic anemia	219648	rs12777332	0.98931	0.949681	0.997261		0.915841	1.08592	G	A	G	0.262393	115268	723.471	114545	-0.063108	0.0434548	Haematopoietic	Haematopoietic	Megaloblastic anemia (Phecode) (female)
P281_female	Phecode	Other deficiency anemia	219722	rs12777332	0.98931	0.94839	1.00274		0.923094	1.08925	G	A	G	0.262394	115307	767.474	114540	0.0647293	0.0422239	Haematopoietic	Haematopoietic	Other deficiency anemia (Phecode) (female)
P291.1_female	Phecode	Transient mental disorders due to conditions classified elsewhere	229905	rs12777332	0.98931	0.95034	1.00899		0.76129	1.33729	G	A	G	0.262564	120730	65.8118	120664	0.0622802	0.143723	Psychiatric disorders	Psychiatric disorders	Transient mental disorders (classified elsewhere) (Phecode) (female)
P350	Phecode	Abnormal movement	428845	rs12777332	0.98931	0.952186	1.00095		0.970403	1.03246	G	A	G	0.26208	224784	5623.64	219160	0.0599616	0.0158127	Neurological	Neurological	Abnormal movement (Phecode)
P509.2	Phecode	Respiratory insufficiency	407654	rs12777332	0.98931	0.952108	0.998768		0.959381	1.03977	G	A	G	0.262039	213643	3299.65	210343	-0.0600599	0.0205281	Respiratory	Respiratory	Respiratory insufficiency (Phecode)
P528.6_male	Phecode	Leukoplakia of oral mucosa	201575	rs12777332	0.98931	0.951299	1.00617		0.825998	1.22564	G	A	G	0.261609	105468	134.004	105334	0.0610758	0.100671	Digestive	Digestive	Leukoplakia of oral mucosa (Phecode) (male)
P530.14_female	Phecode	Reflux esophagitis	211199	rs12777332	0.98931	0.951775	1.00106		0.967282	1.03602	G	A	G	0.262321	110804	4643.22	106160	0.0604774	0.0175128	Digestive	Digestive	Reflux esophagitis (Phecode) (female)
P569_female	Phecode	Other disorders of intestine	225027	rs12777332	0.98931	0.949691	1.0015		0.956062	1.04909	G	A	G	0.262439	118112	2480	115632	0.0630951	0.0236878	Digestive	Digestive	Other disorders of intestine (Phecode) (female)
P573.1_male	Phecode	Chronic passive congestion of liver	195108	rs12777332	0.98931	0.952564	1.01346		0.652377	1.5744	G	A	G	0.261534	102055	27	102028	0.0594871	0.22475	Digestive	Digestive	Chronic passive congestion of liver (Phecode) (male)
P580.12_male	Phecode	Non-proliferative glomerulonephritis	188174	rs12777332	0.98931	0.95066	1.0085		0.771225	1.31879	G	A	G	0.261883	98559.2	72.8314	98486.4	0.0618775	0.136861	Genitourinary	Genitourinary	Non-proliferative glomerulonephritis (Phecode) (male)
P603.1	Phecode	Hydrocele	174059	rs12777332	0.98931	0.952343	1.00208		0.936157	1.07264	G	A	G	0.261564	91055.1	1142.71	89912.4	0.0597646	0.0347186	Genitourinary	Genitourinary	Hydrocele (Phecode)
P613	Phecode	Other nonmalignant breast conditions	428778	rs12777332	0.98931	0.94886	1.00197		0.943417	1.06416	G	A	G	0.262067	224737	1454.76	223282	0.0641382	0.0307239	Genitourinary	Genitourinary	Other nonmalignant breast conditions (Phecode)
P727_female	Phecode	Other disorders of synovium, tendon, and bursa	222135	rs12777332	0.98931	0.951915	1.00102		0.968517	1.03461	G	A	G	0.262449	116598	5019.85	111578	0.0603027	0.0168394	Musculoskeletal	Musculoskeletal	Other disorders of synovium, tendon, and bursa (Phecode) (female)
P747.1	Phecode	Cardiac congenital anomalies	428551	rs12777332	0.98931	0.951178	1.00126		0.961683	1.04247	G	A	G	0.262063	224615	3282.32	221332	0.0612279	0.0205773	Congenital anomalies	Congenital anomalies	Cardiac congenital anomalies (Phecode)
P782	Phecode	Symptoms involving skin and other integumentary tissue	428791	rs12777332	0.98931	0.949147	0.998645		0.957874	1.04115	G	A	G	0.262071	224748	3059.98	221688	-0.0637778	0.0212668	Symptoms	Symptoms	Symptoms involving skin (Phecode)
P949_male	Phecode	Allergies, other	201497	rs12777332	0.98931	0.948999	0.994014		0.826969	1.1948	G	A	G	0.261902	105545	153.627	105391	-0.0639643	0.0938711	Injuries & poisonings	Injuries & poisonings	Allergies, other (Phecode) (male)
Q0392_female	field_ID_phenotype	U14 antigen for Human Herpesvirus-7	4984	rs12777332	0.98931	0.947972		0.00150072	-0.0435729	0.0465744	G	A	G	0.259684	2588.53			0.0652566	0.0229972	Quantitative Measure	Infection Antigens	U14 antigen for Human Herpesvirus-7 (FIP) (female)
Q0502	field_ID_phenotype	Alkaline phosphatase	410468	rs12777332	0.98931	0.951041		0.000151031	-0.00467009	0.00497215	G	A	G	0.261818	214936			0.0613996	0.0024598	Quantitative Measure	Blood Biochemistry	Alkaline phosphatase (FIP)
Q0616_male	field_ID_phenotype	Eosinophil count	199710	rs12777332	0.98931	0.95231		0.00021242	-0.00674902	0.00717386	G	A	G	0.261881	104601			0.0598059	0.00355182	Quantitative Measure	Blood Count	Eosinophil count (FIP) (male)
Q1172	field_ID_phenotype	Phospholipids to Total Lipids in Medium VLDL percentage	112801	rs12777332	0.98931	0.952383		-0.000276636	-0.00935643	0.00880316	G	A	G	0.262939	59319.6			-0.0597147	0.00463263	Metabolomics	Metabolomics	Phospholipids to Total Lipids in M-VLDL % (FIP)
Q1185_female	field_ID_phenotype	Saturated Fatty Acids to Total Fatty Acids percentage	61372	rs12777332	0.98931	0.952431		-0.000385168	-0.0130399	0.0122695	G	A	G	0.263388	32329.2			-0.0596551	0.00645659	Metabolomics	Metabolomics	Saturated Fatty Acids to Total Fatty Acids % (FIP) (female)
Q1228_male	field_ID_phenotype	Triglycerides in VLDL	50835	rs12777332	0.98931	0.949146		-0.000454924	-0.0144348	0.0135249	G	A	G	0.262599	26698.5			-0.0637799	0.00713271	Metabolomics	Metabolomics	Triglycerides in VLDL (FIP) (male)
P260.1	Phecode	Cachexia	420431	rs12777332	0.98946	0.953232	0.993443		0.797381	1.23771	G	A	G	0.262076	220369	108	220261	-0.0586481	0.112167	Endocrine/Metabolic	Endocrine/Metabolic	Cachexia (Phecode)
P540_male	Phecode	Appendiceal conditions	205227	rs12777332	0.98946	0.953274	0.99786		0.928849	1.072	G	A	G	0.261868	107485	1021.71	106463	-0.0585957	0.0365655	Digestive	Digestive	Appendiceal conditions (Phecode) (male)
Q0205	field_ID_phenotype	FR liver PDFF mean	15363	rs12777332	0.98946	0.952935		-0.000750612	-0.0256764	0.0241752	G	A	G	0.262748	8073.18			-0.059022	0.0127175	Quantitative Measure	Imaging	FR liver PDFF mean (FIP)
P702.2_female	Phecode	Seborrheic keratosis	236139	rs12777332	0.989463	0.953465	0.99826		0.941559	1.05838	G	A	G	0.26241	123931	1549.22	122381	-0.0583555	0.0298359	Dermatologic	Dermatologic	Seborrheic keratosis (Phecode) (female)
Q1092_female	field_ID_phenotype	Degree of Unsaturation	61372	rs12777332	0.989725	0.953906		0.000372853	-0.0122697	0.0130154	G	A	G	0.263388	32329.2			0.057803	0.0064504	Metabolomics	Metabolomics	Degree of Unsaturation (FIP) (female)
P2070	CP	Tinnitus	422348	rs12777332	0.989801	0.954357	0.9996		0.986001	1.01339	G	A	G	0.262027	221333	32737.8	188595	-0.0572367	0.00698877	Sense organs	Sense organs	Tinnitus (CP)
P337_male	Phecode	Disorders of the autonomic nervous system	191764	rs12777332	0.989801	0.9543	0.99449		0.823265	1.20133	G	A	G	0.261774	100398	146.004	100252	-0.0573084	0.0964058	Neurological	Neurological	Disorders of the autonomic nervous system (Phecode) (male)
P520.2	Phecode	Disturbances in tooth eruption	417324	rs12777332	0.990394	0.955496	1.00164		0.945676	1.06091	G	A	G	0.262159	218811	1591.15	217219	0.0558064	0.0293331	Digestive	Digestive	Disturbances in tooth eruption (Phecode)
P555.2_female	Phecode	Ulcerative colitis	173429	rs12777332	0.990394	0.955556	0.998151		0.935256	1.06528	G	A	G	0.262648	91101.7	1245.42	89856.3	-0.0557315	0.0332069	Digestive	Digestive	Ulcerative colitis (Phecode) (female)
P798.1_female	Phecode	Chronic fatigue syndrome	235199	rs12777332	0.990394	0.955683	1.00306		0.900636	1.11713	G	A	G	0.262525	123491	451.984	123039	0.0555713	0.0549542	Symptoms	Symptoms	Chronic fatigue syndrome (Phecode) (female)
Q1175	field_ID_phenotype	Phospholipids to Total Lipids in Small VLDL percentage	109397	rs12777332	0.990394	0.955166		-0.000264017	-0.00946813	0.0089401	G	A	G	0.26307	57558.1			-0.0562209	0.00469606	Metabolomics	Metabolomics	Phospholipids to Total Lipids in S-VLDL % (FIP)
P191.11_female	Phecode	Cancer of brain	237174	rs12777332	0.990778	0.956242	0.995965		0.862021	1.15072	G	A	G	0.262461	124498	250.741	124247	-0.0548701	0.0736912	Neoplasms	Neoplasms	Cancer of brain (Phecode) (female)
P530.11	Phecode	GERD	396691	rs12777332	0.991033	0.956866	1.00049		0.982989	1.0183	G	A	G	0.262179	208008	18589.3	189419	0.0540862	0.00900217	Digestive	Digestive	GERD (Phecode)
Q0390_male	field_ID_phenotype	IE1A antigen for Human Herpesvirus-6	3928	rs12777332	0.991033	0.956825		-0.00138043	-0.0513532	0.0485923	G	A	G	0.25829	2029.13			-0.0541416	0.0254968	Quantitative Measure	Infection Antigens	IE1A antigen for Human Herpesvirus-6 (FIP) (male)
P337.1_male	Phecode	Peripheral autonomic neuropathy	191581	rs12777332	0.991098	0.957225	0.990825		0.707487	1.38764	G	A	G	0.261787	100307	46	100261	-0.0536363	0.171849	Neurological	Neurological	Peripheral autonomic neuropathy (Phecode) (male)
Q1185_male	field_ID_phenotype	Saturated Fatty Acids to Total Fatty Acids percentage	52555	rs12777332	0.991098	0.957306		0.000374608	-0.0133403	0.0140895	G	A	G	0.26237	27577.7			0.0535344	0.00699753	Metabolomics	Metabolomics	Saturated Fatty Acids to Total Fatty Acids % (FIP) (male)
P274_female	Phecode	Gout and other crystal arthropathies	238655	rs12777332	0.991116	0.957601	1.00202		0.930107	1.0795	G	A	G	0.262471	125280	953.474	124327	0.053164	0.0379985	Endocrine/Metabolic	Endocrine/Metabolic	Gout and other crystal arthropathies (Phecode) (female)
Q1093_male	field_ID_phenotype	Docosahexaenoic Acid	52555	rs12777332	0.991116	0.957701		-0.000370089	-0.014046	0.0133058	G	A	G	0.26237	27577.7			-0.0530393	0.00697764	Metabolomics	Metabolomics	Docosahexaenoic Acid (FIP) (male)
P446.4_female	Phecode	Wegener's granulomatosis	231880	rs12777332	0.991273	0.958042	1.00736		0.766586	1.32375	G	A	G	0.262545	121758	70	121688	0.0526108	0.13936	Circulatory system	Circulatory system	Wegener's granulomatosis (Phecode) (female)
P425.8_male	Phecode	Other cardiomyopathy	201012	rs12777332	0.991589	0.958536	1.00853		0.732275	1.389	G	A	G	0.261795	105248	51	105197	0.0519903	0.163314	Circulatory system	Circulatory system	Other cardiomyopathy (Phecode) (male)
P728.7_female	Phecode	Fasciitis	215110	rs12777332	0.991633	0.958767	1.00194		0.930883	1.07843	G	A	G	0.2625	112933	976.216	111957	0.051701	0.0375324	Musculoskeletal	Musculoskeletal	Fasciitis (Phecode) (female)
P2071_male	CP	Tinnitus (severe)	173959	rs12777332	0.991937	0.959664	1.00141		0.948364	1.05741	G	A	G	0.261683	91044.1	1800.14	89244	0.0505748	0.0277662	Sense organs	Sense organs	Tinnitus (severe) (CP) (male)
P295.1	Phecode	Schizophrenia	355547	rs12777332	0.991937	0.959395	0.997418		0.902919	1.10181	G	A	G	0.261825	186182	525.172	185657	-0.0509128	0.0507851	Psychiatric disorders	Psychiatric disorders	Schizophrenia (Phecode)
P71.1	Phecode	HIV infection, symptomatic	420042	rs12777332	0.991937	0.9598	0.993878		0.782767	1.26193	G	A	G	0.26215	220228	90.9098	220137	-0.0504045	0.121828	Infectious diseases	Infectious diseases	HIV infection, symptomatic (Phecode)
P742.8	Phecode	Articular cartilage disorder	420739	rs12777332	0.991937	0.959817	0.99795		0.921385	1.08088	G	A	G	0.262161	220602	820.769	219782	-0.0503832	0.0407277	Musculoskeletal	Musculoskeletal	Articular cartilage disorder (Phecode)
P364.5_male	Phecode	Corneal dystrophy	193394	rs12777332	0.99204	0.960456	0.995013		0.816565	1.21246	G	A	G	0.261545	101163	134.023	101029	-0.0495816	0.100843	Sense organs	Sense organs	Corneal dystrophy (Phecode) (male)
P375_male	Phecode	Disorders of lacrimal system	199409	rs12777332	0.99204	0.960384	1.0021		0.92234	1.08877	G	A	G	0.26182	104419	767.325	103651	0.0496712	0.0423186	Sense organs	Sense organs	Disorders of lacrimal system (Phecode) (male)
P724.8_female	Phecode	Other symptoms referable to back	223408	rs12777332	0.99204	0.960484	0.99203		0.722849	1.36145	G	A	G	0.26245	117267	52	117215	-0.0495458	0.161509	Musculoskeletal	Musculoskeletal	Other symptoms referable to back (Phecode) (female)
P2070_male	CP	Tinnitus	201258	rs12777332	0.992041	0.960674	1.00048		0.981439	1.0199	G	A	G	0.261868	105406	16852.9	88553.4	0.0493081	0.00980582	Sense organs	Sense organs	Tinnitus (CP) (male)
P550.2_male	Phecode	Diaphragmatic hernia	182589	rs12777332	0.992608	0.961412	1.00058		0.97734	1.02437	G	A	G	0.26168	95559.6	10823.6	84736	0.0483813	0.0119906	Digestive	Digestive	Diaphragmatic hernia (Phecode) (male)
P377.3_male	Phecode	Optic neuritis/neuropathy	198206	rs12777332	0.992914	0.962654	1.00594		0.785008	1.28906	G	A	G	0.261822	103789	85	103704	0.0468235	0.126526	Sense organs	Sense organs	Optic neuritis/neuropathy (Phecode) (male)
P41.2_female	Phecode	Streptococcus infection	226362	rs12777332	0.992914	0.96264	0.998078		0.920893	1.08173	G	A	G	0.262625	118897	809.886	118087	-0.0468411	0.0410661	Infectious diseases	Infectious diseases	Streptococcus infection (Phecode) (female)
P430.2_female	Phecode	Intracerebral hemorrhage	230695	rs12777332	0.992914	0.962079	1.00268		0.898064	1.11947	G	A	G	0.262835	121269	433.765	120836	0.0475454	0.0562186	Circulatory system	Circulatory system	Intracerebral hemorrhage (Phecode) (female)
P696.4_female	Phecode	Psoriasis	229294	rs12777332	0.992914	0.962642	1.00157		0.937793	1.06969	G	A	G	0.262435	120350	1217.27	119132	0.0468382	0.0335711	Dermatologic	Dermatologic	Psoriasis (Phecode) (female)
P760	Phecode	Back pain	428894	rs12777332	0.992914	0.96254	0.99947		0.977613	1.02182	G	A	G	0.262077	224806	11257.5	213549	-0.0469669	0.0112815	Symptoms	Symptoms	Back pain (Phecode)
P182	Phecode	Malignant neoplasm of uterus	202051	rs12777332	0.992976	0.964102	0.998584		0.938846	1.06212	G	A	G	0.26189	105830	1393.02	104437	-0.045007	0.0314739	Neoplasms	Neoplasms	Malignant neoplasm of uterus (Phecode)
P2071	CP	Tinnitus (severe)	372313	rs12777332	0.992976	0.964297	0.999098		0.960391	1.03937	G	A	G	0.261968	195069	3406.25	191662	-0.0447623	0.0201597	Sense organs	Sense organs	Tinnitus (severe) (CP)
P378.5_female	Phecode	Paralytic strabismus	229462	rs12777332	0.992976	0.963225	1.0044		0.833495	1.21034	G	A	G	0.262101	120284	150	120134	0.0461071	0.0951627	Sense organs	Sense organs	Paralytic strabismus (Phecode) (female)
P450_female	Phecode	Noninfectious disorders of lymphatic channels	238651	rs12777332	0.992976	0.964416	0.99808		0.917275	1.086	G	A	G	0.26245	125268	737.137	124531	-0.0446122	0.0430757	Circulatory system	Circulatory system	Noninfectious disorders of lymphatic channels (Phecode) (female)
P480.5	Phecode	Bronchopneumonia and lung abscess	405540	rs12777332	0.992976	0.964288	1.00162		0.933086	1.07519	G	A	G	0.262311	212755	1050.16	211705	0.0447729	0.0361625	Respiratory	Respiratory	Bronchopneumonia and lung abscess (Phecode)
P713.5_male	Phecode	Arthropathy associated with neurological disorders	173019	rs12777332	0.992976	0.963189	1.00722		0.742144	1.36697	G	A	G	0.260908	90283.9	56.0157	90227.9	0.0461521	0.155821	Musculoskeletal	Musculoskeletal	Arthropathy associated with neurological disorders (Phecode) (male)
P724_female	Phecode	Other and unspecified disorders of back	224115	rs12777332	0.992976	0.964296	0.997583		0.897278	1.1091	G	A	G	0.262466	117645	466.325	117179	-0.0447631	0.0540672	Musculoskeletal	Musculoskeletal	Other and unspecified disorders of back (Phecode) (female)
Q0331_female	field_ID_phenotype	NS3 antigen for Hepatitis C Virus	4984	rs12777332	0.992976	0.964043		-0.0010132	-0.0450609	0.0430345	G	A	G	0.259684	2588.53			-0.0450836	0.0224737	Quantitative Measure	Infection Antigens	NS3 antigen for Hepatitis C Virus (FIP) (female)
Q1242	field_ID_phenotype	Triglycerides to Total Lipids in Small LDL percentage	98470	rs12777332	0.992976	0.963941		-0.000227673	-0.0100983	0.0096429	G	A	G	0.2625	51696.7			-0.0452082	0.0050361	Metabolomics	Metabolomics	Triglycerides to Total Lipids in S-LDL % (FIP)
Q0701	field_ID_phenotype	Microalbumin in urine	140216	rs12777332	0.993058	0.964685		0.000188727	-0.0081659	0.00854335	G	A	G	0.260558	73068.8			0.0442747	0.00426264	Quantitative Measure	Urine assay	Microalbumin in urine (FIP)
P727.1_male	Phecode	Synovitis and tenosynovitis	185940	rs12777332	0.994323	0.966103	1.00118		0.948281	1.05703	G	A	G	0.261862	97381.1	1802.59	95578.5	0.0424958	0.0276952	Musculoskeletal	Musculoskeletal	Synovitis and tenosynovitis (Phecode) (male)
P223	Phecode	Benign neoplasm of kidney and other urinary organs	379201	rs12777332	0.995103	0.967051	1.00353		0.8491	1.18604	G	A	G	0.261651	198436	186.945	198249	0.0413068	0.0852567	Neoplasms	Neoplasms	Benign neoplasm of kidney and other urinary organs (Phecode)
P454.11_female	Phecode	Varicose veins of lower extremity, symptomtic	212802	rs12777332	0.995181	0.967316	0.997551		0.887151	1.12169	G	A	G	0.262689	111802	380.922	111421	-0.0409746	0.0598418	Circulatory system	Circulatory system	Varicose veins of lower extremity, symptomtic (Phecode) (female)
P530.5_female	Phecode	Disorders of esophageal motility	203838	rs12777332	0.995205	0.967642	0.997673		0.891463	1.11654	G	A	G	0.262318	106941	413.004	106528	-0.0405656	0.0574306	Digestive	Digestive	Disorders of esophageal motility (Phecode) (female)
P614.54	Phecode	Abscess or ulceration of vulva	228098	rs12777332	0.995205	0.967718	0.996725		0.850316	1.16834	G	A	G	0.262516	119759	206.392	119552	-0.0404705	0.0810562	Genitourinary	Genitourinary	Abscess or ulceration of vulva (Phecode)
P427.9_female	Phecode	Palpitations	223366	rs12777332	0.995437	0.968134	0.999054		0.953729	1.04653	G	A	G	0.262279	117168	2474.6	114694	-0.0399483	0.0236889	Circulatory system	Circulatory system	Palpitations (Phecode) (female)
P626.4	Phecode	Premenstrual tension syndromes	203118	rs12777332	0.995575	0.968457	0.995341		0.789685	1.25456	G	A	G	0.262666	106704	97.1765	106607	-0.0395439	0.11809	Genitourinary	Genitourinary	Premenstrual tension syndromes (Phecode)
P353_male	Phecode	Nerve root and plexus disorders	198572	rs12777332	0.995627	0.968698	0.998168		0.910807	1.09391	G	A	G	0.261631	103905	625.596	103280	-0.0392408	0.0467305	Neurological	Neurological	Nerve root and plexus disorders (Phecode) (male)
P172.3_male	Phecode	Carcinoma in situ of skin	186833	rs12777332	0.995643	0.969472	1.00171		0.917976	1.09307	G	A	G	0.261606	97753.4	695.086	97058.3	0.0382703	0.0445355	Neoplasms	Neoplasms	Carcinoma in situ of skin (Phecode) (male)
P426.3_male	Phecode	Bundle branch block	182452	rs12777332	0.995643	0.969376	1.00081		0.960368	1.04295	G	A	G	0.261141	95291.5	3248.47	92043	0.0383906	0.0210443	Circulatory system	Circulatory system	Bundle branch block (Phecode) (male)
P523.1_female	Phecode	Gingivitis	230402	rs12777332	0.995643	0.969048	1.00608		0.740834	1.36629	G	A	G	0.262596	121005	55.847	120949	0.0388025	0.156144	Digestive	Digestive	Gingivitis (Phecode) (female)
P761_female	Phecode	Cervicalgia	238661	rs12777332	0.995643	0.969323	0.998649		0.932176	1.06986	G	A	G	0.262485	125290	1108.83	124181	-0.0384579	0.0351443	Symptoms	Symptoms	Cervicalgia (Phecode) (female)
P401.3_male	Phecode	Other hypertensive complications	137065	rs12777332	0.995784	0.97001	1.00512		0.770112	1.31185	G	A	G	0.260936	71530.3	73.8628	71456.5	0.0375959	0.135884	Circulatory system	Circulatory system	Other hypertensive complications (Phecode) (male)
P427.12_female	Phecode	Paroxysmal ventricular tachycardia	219511	rs12777332	0.995784	0.970937	0.997411		0.867582	1.14667	G	A	G	0.262281	115147	269.51	114878	-0.036433	0.0711506	Circulatory system	Circulatory system	Paroxysmal ventricular tachycardia (Phecode) (female)
P497_male	Phecode	Bronchitis	181135	rs12777332	0.995784	0.970596	0.997339		0.865587	1.14915	G	A	G	0.262031	94926.1	260.004	94666.1	-0.0368609	0.0722886	Respiratory	Respiratory	Bronchitis (Phecode) (male)
P556.1	Phecode	Ulceration of intestine	313541	rs12777332	0.995784	0.970458	1.00158		0.921069	1.08914	G	A	G	0.262155	164393	745.247	163647	0.0370339	0.0427577	Digestive	Digestive	Ulceration of intestine (Phecode)
P706.2_male	Phecode	Sebaceous cyst	204493	rs12777332	0.995784	0.970809	1.00079		0.959506	1.04384	G	A	G	0.261876	107104	3018.36	104085	0.0365932	0.0214921	Dermatologic	Dermatologic	Sebaceous cyst (Phecode) (male)
P727.6_female	Phecode	Rupture of tendon, nontraumatic	213663	rs12777332	0.995784	0.970817	1.00348		0.833001	1.20885	G	A	G	0.262476	112163	151.298	112012	0.036583	0.0949996	Musculoskeletal	Musculoskeletal	Rupture of tendon, nontraumatic (Phecode) (female)
Q1239_male	field_ID_phenotype	Triglycerides to Total Lipids in Medium LDL percentage	52585	rs12777332	0.995784	0.970796		-0.000253993	-0.0138519	0.0133439	G	A	G	0.26241	27597.7			-0.0366098	0.00693784	Metabolomics	Metabolomics	Triglycerides to Total Lipids in M-LDL % (FIP) (male)
P198.4_female	Phecode	Secondary malignant neoplasm of liver	210190	rs12777332	0.995938	0.971786	1.001		0.947287	1.05775	G	A	G	0.262157	110205	1750.04	108455	0.0353684	0.0281373	Neoplasms	Neoplasms	Secondary malignant neoplasm of liver (Phecode) (female)
P334	Phecode	Degenerative disease of the spinal cord	407944	rs12777332	0.995938	0.971742	1.00093		0.950821	1.05368	G	A	G	0.262131	213869	2000.18	211869	0.0354231	0.0262033	Neurological	Neurological	Degenerative disease of the spinal cord (Phecode)
P528.6_female	Phecode	Leukoplakia of oral mucosa	234192	rs12777332	0.995938	0.971578	1.00349		0.828339	1.21568	G	A	G	0.262466	122935	142.212	122793	0.0356298	0.0978693	Digestive	Digestive	Leukoplakia of oral mucosa (Phecode) (female)
P596.1_male	Phecode	Bladder neck obstruction	193895	rs12777332	0.995938	0.971846	0.998918		0.940618	1.06083	G	A	G	0.26203	101613	1472.38	100140	-0.0352928	0.0306818	Genitourinary	Genitourinary	Bladder neck obstruction (Phecode) (male)
P217.1_male	Phecode	Nevus, non-neoplastic	200783	rs12777332	0.99603	0.972673	0.997598		0.869342	1.14477	G	A	G	0.261883	105163	276.298	104887	-0.034256	0.0702121	Neoplasms	Neoplasms	Nevus, non-neoplastic (Phecode) (male)
P280.2_male	Phecode	Iron deficiency anemia secondary to blood loss (chronic)	189257	rs12777332	0.99603	0.972403	0.996842		0.833283	1.1925	G	A	G	0.261604	99020.8	163	98857.8	-0.0345951	0.0914399	Haematopoietic	Haematopoietic	Chronic iron deficiency anemia (blood loss) (Phecode) (male)
P292.1_female	Phecode	Aphasia/speech disturbance	231440	rs12777332	0.99603	0.973278	0.998724		0.92683	1.07619	G	A	G	0.262531	121520	943.604	120577	-0.0334967	0.0381173	Psychiatric disorders	Psychiatric disorders	Aphasia/speech disturbance (Phecode) (female)
P350.2_male	Phecode	Abnormality of gait	204084	rs12777332	0.99603	0.972902	1.00085		0.952946	1.05116	G	A	G	0.261751	106838	2240.76	104598	0.0339685	0.0250246	Neurological	Neurological	Abnormality of gait (Phecode) (male)
P427.4_female	Phecode	Cardiac arrest and ventricular fibrillation	219848	rs12777332	0.99603	0.973453	1.00181		0.900766	1.11418	G	A	G	0.262305	115334	464.561	114870	0.0332782	0.0542432	Circulatory system	Circulatory system	Cardiac arrest and ventricular fibrillation (Phecode) (female)
P526.9	Phecode	Jaw disease NOS	415087	rs12777332	0.99603	0.97323	0.99742		0.857713	1.15988	G	A	G	0.262172	217648	229.051	217419	-0.033557	0.0769926	Digestive	Digestive	Jaw disease NOS (Phecode)
P54_male	Phecode	Herpes simplex	201086	rs12777332	0.99603	0.972723	1.00389		0.803394	1.25443	G	A	G	0.261923	105338	105	105233	0.0341936	0.113674	Infectious diseases	Infectious diseases	Herpes simplex (Phecode) (male)
P550.2_female	Phecode	Diaphragmatic hernia	234016	rs12777332	0.99603	0.973199	0.999647		0.979279	1.02044	G	A	G	0.262738	122970	14178.7	108791	-0.0335959	0.010503	Digestive	Digestive	Diaphragmatic hernia (Phecode) (female)
P213_female	Phecode	Benign neoplasm of bone and articular cartilage	203576	rs12777332	0.996205	0.973814	1.00314		0.831879	1.20966	G	A	G	0.261793	106589	149	106440	0.0328256	0.095514	Neoplasms	Neoplasms	Benign neoplasm of bone and articular cartilage (Phecode) (female)
P293.1_male	Phecode	Swelling, mass, or lump in head and neck [Space-occupying lesion, intracranial NOS]	203436	rs12777332	0.996535	0.974524	1.00185		0.894456	1.12214	G	A	G	0.261775	106509	406.686	106102	0.0319354	0.0578515	Psychiatric disorders	Psychiatric disorders	Swelling, mass, or lump in head and neck (Phecode) (male)
P317_female	Phecode	Alcohol-related disorders	227929	rs12777332	0.996535	0.974706	0.999446		0.965785	1.03428	G	A	G	0.262476	119652	4628.58	115023	-0.0317063	0.0174797	Psychiatric disorders	Psychiatric disorders	Alcohol-related disorders (Phecode) (female)
P475	Phecode	Chronic sinusitis	406342	rs12777332	0.996535	0.974704	0.999209		0.951504	1.04931	G	A	G	0.262	212924	2200.02	210724	-0.0317094	0.0249597	Respiratory	Respiratory	Chronic sinusitis (Phecode)
P352.2_female	Phecode	Facial nerve disorders [CN7]	225888	rs12777332	0.996621	0.97498	1.00172		0.899502	1.11556	G	A	G	0.262492	118587	453.133	118134	0.0313632	0.0549177	Neurological	Neurological	Facial nerve disorders [CN7] (Phecode) (female)
P586.3_female	Phecode	Vascular disorders of kidney/hypertrophy	226196	rs12777332	0.996761	0.975307	0.994609		0.706304	1.4006	G	A	G	0.262795	118886	44.5883	118842	-0.0309532	0.174648	Genitourinary	Genitourinary	Vascular disorders of kidney/hypertrophy (Phecode) (female)
P145.2_female	Phecode	Cancer of tongue	237371	rs12777332	0.996817	0.976885	0.996743		0.799339	1.2429	G	A	G	0.262381	124563	107.059	124456	-0.0289749	0.112608	Neoplasms	Neoplasms	Cancer of tongue (Phecode) (female)
P204.1_female	Phecode	Lymphoid leukemia	235367	rs12777332	0.996817	0.978726	0.998131		0.869888	1.14528	G	A	G	0.262643	123635	277.023	123358	-0.026666	0.0701647	Neoplasms	Neoplasms	Lymphoid leukemia (Phecode) (female)
P2061_female	CP	Family history Alzheimer's disease/dementia	239245	rs12777332	0.996817	0.979433	1.00024		0.982091	1.01873	G	A	G	0.262469	125589	18427.2	107161	0.0257797	0.00934297	Neurological	Neurological	Family history Alzheimer's disease/dementia (CP) (female)
P245	Phecode	Thyroiditis	402137	rs12777332	0.996817	0.979651	0.998215		0.87015	1.14513	G	A	G	0.261893	210633	276.714	210357	-0.025507	0.0700539	Endocrine/Metabolic	Endocrine/Metabolic	Thyroiditis (Phecode)
P276	Phecode	Disorders of fluid, electrolyte, and acid-base balance	428957	rs12777332	0.996817	0.979355	1.00028		0.979511	1.02148	G	A	G	0.262126	224882	12853.6	212028	0.025878	0.0107038	Endocrine/Metabolic	Endocrine/Metabolic	Disorders of fluid, electrolyte, acid-base balance (Phecode)
P289.3_male	Phecode	Personal history of diseases of blood and blood-forming organs	198523	rs12777332	0.996817	0.979669	0.997838		0.844799	1.1786	G	A	G	0.262057	104049	188.373	103860	-0.0254844	0.0849464	Haematopoietic	Haematopoietic	History of blood and blood-forming organs disease (Phecode) (male)
P303_male	Phecode	Psychogenic and somatoform disorders	163380	rs12777332	0.996817	0.979418	0.997651		0.834391	1.19285	G	A	G	0.26136	85401.9	162.996	85238.9	-0.025799	0.0911756	Psychiatric disorders	Psychiatric disorders	Psychogenic and somatoform disorders (Phecode) (male)
P364.1	Phecode	Corneal opacity	405720	rs12777332	0.996817	0.975825	1.00292		0.830544	1.21107	G	A	G	0.26183	212460	147.02	212313	0.030303	0.0962211	Sense organs	Sense organs	Corneal opacity (Phecode)
P381.3_female	Phecode	Mastoiditis & related conditions	236061	rs12777332	0.996817	0.976417	0.995641		0.745292	1.33008	G	A	G	0.262393	123881	62.0549	123819	-0.029561	0.147763	Sense organs	Sense organs	Mastoiditis & related conditions (Phecode) (female)
P395.3_male	Phecode	Nonrheumatic tricuspid valve disorders	196420	rs12777332	0.996817	0.978334	0.99718		0.813342	1.22257	G	A	G	0.261747	102825	125.674	102699	-0.0271572	0.103972	Circulatory system	Circulatory system	Nonrheumatic tricuspid valve disorders (Phecode) (male)
P426.4	Phecode	Anomalous atrioventricular excitation	383888	rs12777332	0.996817	0.976584	0.997355		0.835664	1.19033	G	A	G	0.261605	200854	166.553	200687	-0.0293519	0.0902465	Circulatory system	Circulatory system	Anomalous atrioventricular excitation (Phecode)
P478	Phecode	Throat pain	403184	rs12777332	0.996817	0.979037	1.00176		0.878851	1.14185	G	A	G	0.26201	211277	304.929	210972	0.0262762	0.0667842	Respiratory	Respiratory	Throat pain (Phecode)
P5061	field_ID_phenotype	Myopia (highly myopic)	72200	rs12777332	0.996817	0.975552	0.999194		0.948954	1.05209	G	A	G	0.261419	37748.9	2083.8	35665.1	-0.0306456	0.0263211	Sense organs	Sight	Myopia (highly myopic) (FIP)
P509_female	Phecode	Respiratory failure, insufficiency, arrest	229948	rs12777332	0.996817	0.979552	0.999288		0.946342	1.0552	G	A	G	0.262449	120699	1798.22	118901	-0.0256305	0.0277755	Respiratory	Respiratory	Respiratory failure, insufficiency, arrest (Phecode) (female)
P531.3_female	Phecode	Duodenal ulcer	235091	rs12777332	0.996817	0.979158	0.998988		0.925883	1.07786	G	A	G	0.262334	123345	909.655	122435	-0.0261249	0.0387736	Digestive	Digestive	Duodenal ulcer (Phecode) (female)
P687.1	Phecode	Rash and other nonspecific skin eruption	423733	rs12777332	0.996817	0.976445	0.999286		0.953022	1.0478	G	A	G	0.262022	222055	2346.97	219708	-0.0295257	0.0241856	Dermatologic	Dermatologic	Rash and other nonspecific skin eruption (Phecode)
P687.4_male	Phecode	Disturbance of skin sensation	202896	rs12777332	0.996817	0.978471	1.00091		0.936672	1.06956	G	A	G	0.261828	106248	1195.96	105052	0.0269862	0.0338453	Dermatologic	Dermatologic	Disturbance of skin sensation (Phecode) (male)
P695.21_female	Phecode	Dermatitis herpetiformis	232444	rs12777332	0.996817	0.977957	0.993713		0.635267	1.55441	G	A	G	0.262516	122040	26	122014	-0.0276297	0.228271	Dermatologic	Dermatologic	Dermatitis herpetiformis (Phecode) (female)
P720_female	Phecode	Spinal stenosis	227459	rs12777332	0.996817	0.979712	1.00061		0.954459	1.049	G	A	G	0.262459	119397	2404.71	116993	0.02543	0.0240941	Musculoskeletal	Musculoskeletal	Spinal stenosis (Phecode) (female)
P755.6_male	Phecode	Other congenital anomalies of lower limb, including pelvic girdle	204591	rs12777332	0.996817	0.979137	1.00524		0.679619	1.48686	G	A	G	0.26192	107173	34	107139	0.0261508	0.199721	Congenital anomalies	Congenital anomalies	Other congenital anomalies of lower limb (Phecode) (male)
P782.3	Phecode	Edema	428468	rs12777332	0.996817	0.979729	1.00056		0.958385	1.04459	G	A	G	0.262081	224586	2866.77	221720	0.0254081	0.0219721	Symptoms	Symptoms	Edema (Phecode)
P782_male	Phecode	Symptoms involving skin and other integumentary tissue	205228	rs12777332	0.996817	0.977062	1.00085		0.944635	1.06041	G	A	G	0.261826	107468	1593.64	105874	0.0287521	0.029493	Symptoms	Symptoms	Symptoms involving skin (Phecode) (male)
Q2001	PQP	Blood Sodium (primary care)	165518	rs12777332	0.996817	0.978769		0.000103706	-0.00753419	0.0077416	G	A	G	0.261843	86679.4			0.026612	0.00389696	Quantitative Measure	Blood Biochemistry	Blood Sodium (primary care) (PQP)
P5109_female	field_ID_phenotype	Bring up phlegm/sputum/mucus on most days	63191	rs12777332	0.99703	0.980584	0.99938		0.950654	1.0506	G	A	G	0.262745	33206.2	2237.59	30968.6	-0.024337	0.0255029	Respiratory	Respiratory	Chronic sputum (FIP) (female)
P599.6_male	Phecode	Oliguria and anuria	183755	rs12777332	0.99703	0.980698	1.00305		0.783794	1.28364	G	A	G	0.261898	96250	86.153	96163.9	0.0241941	0.125846	Genitourinary	Genitourinary	Oliguria and anuria (Phecode) (male)
Q1005_female	field_ID_phenotype	Alanine	61412	rs12777332	0.99703	0.980131		0.000161458	-0.012545	0.0128679	G	A	G	0.263379	32349.2			0.0249048	0.00648301	Metabolomics	Metabolomics	Alanine (FIP) (female)
Q1129	field_ID_phenotype	Glycoprotein Acetyls	109397	rs12777332	0.99703	0.980389		0.000118565	-0.009335	0.00957213	G	A	G	0.26307	57558.1			0.0245815	0.00482333	Metabolomics	Metabolomics	Glycoprotein Acetyls (FIP)
P2002_female	CP	Seizures	111129	rs12777332	0.997139	0.981133	1.00058		0.953833	1.04961	G	A	G	0.262063	58245.7	2374.05	55871.6	0.0236482	0.0244106	Safety	Safety	Seizures (CP) (female)
P454.11	Phecode	Varicose veins of lower extremity, symptomtic	383684	rs12777332	0.997139	0.98142	0.999058		0.92287	1.08154	G	A	G	0.26213	201150	834.118	200316	-0.0232883	0.0404724	Circulatory system	Circulatory system	Varicose veins of lower extremity, symptomtic (Phecode)
P519	Phecode	Other diseases of respiratory system, not elsewhere classified	428909	rs12777332	0.997139	0.982134	1.00026		0.978005	1.02302	G	A	G	0.262101	224835	10944.3	213890	0.0223938	0.0114784	Respiratory	Respiratory	Other diseases of respiratory system (Phecode)
P550.2	Phecode	Diaphragmatic hernia	403579	rs12777332	0.997139	0.98201	1.00018		0.984738	1.01586	G	A	G	0.262186	211626	24867.2	186758	0.0225491	0.00793844	Digestive	Digestive	Diaphragmatic hernia (Phecode)
P555.1	Phecode	Regional enteritis	314688	rs12777332	0.997139	0.981447	0.999272		0.939796	1.06251	G	A	G	0.262154	164993	1393.71	163600	-0.0232542	0.0313092	Digestive	Digestive	Regional enteritis (Phecode)
P599.5_female	Phecode	Frequency of urination and polyuria	222842	rs12777332	0.997139	0.982003	0.999275		0.938246	1.06427	G	A	G	0.262374	116936	1328.89	115607	-0.0225578	0.0321523	Genitourinary	Genitourinary	Frequency of urination and polyuria (Phecode) (female)
P713_male	Phecode	Arthropathy associated with other disorders classified elsewhere	173106	rs12777332	0.997139	0.981771	1.00262		0.801367	1.2544	G	A	G	0.260911	90330.7	103.749	90226.9	0.0228492	0.114312	Musculoskeletal	Musculoskeletal	Arthropathy (other) (Phecode) (male)
P709.3	Phecode	Systemic sclerosis	413561	rs12777332	0.997149	0.982334	0.998029		0.838103	1.18847	G	A	G	0.262104	216792	171.2	216621	-0.0221424	0.0891045	Dermatologic	Dermatologic	Systemic sclerosis (Phecode)
P255_male	Phecode	Disorders of adrenal glands	202325	rs12777332	0.997598	0.982967	1.00135		0.884684	1.1334	G	A	G	0.261768	105924	340.784	105584	0.0213487	0.0632022	Endocrine/Metabolic	Endocrine/Metabolic	Disorders of adrenal glands (Phecode) (male)
P600	Phecode	Hyperplasia of prostate	191186	rs12777332	0.997686	0.98362	0.99976		0.977098	1.02295	G	A	G	0.261846	100123	12116.8	88005.8	-0.0205308	0.0116985	Genitourinary	Genitourinary	Hyperplasia of prostate (Phecode)
P707.1	Phecode	Decubitus ulcer	426081	rs12777332	0.997686	0.983813	0.998262		0.843892	1.18087	G	A	G	0.262073	223329	185.176	223143	-0.0202892	0.0857119	Dermatologic	Dermatologic	Decubitus ulcer (Phecode)
P723.1_male	Phecode	Torticollis	193298	rs12777332	0.997686	0.983772	1.00346		0.719242	1.4	G	A	G	0.261906	101252	47	101205	0.0203406	0.169908	Musculoskeletal	Musculoskeletal	Torticollis (Phecode) (male)
Q1215_female	field_ID_phenotype	Triglycerides in Chylomicrons and Extremely Large VLDL	54710	rs12777332	0.997686	0.9838		0.000138428	-0.0132233	0.0135002	G	A	G	0.262601	28733.8			0.0203053	0.00681735	Metabolomics	Metabolomics	Triglycerides in Chylomicrons and EL-VLDL (FIP) (female)
Q1032_male	field_ID_phenotype	Cholesterol to Total Lipids in Medium HDL percentage	52587	rs12777332	0.998057	0.984369		-0.000137674	-0.0139104	0.013635	G	A	G	0.2624	27597.7			-0.0195921	0.00702702	Metabolomics	Metabolomics	Cholesterol to Total Lipids in M-HDL % (FIP) (male)
P242.1_female	Phecode	Graves' disease	216399	rs12777332	0.998111	0.985161	1.00116		0.886467	1.13068	G	A	G	0.262522	113619	353.176	113266	0.0185986	0.0620754	Endocrine/Metabolic	Endocrine/Metabolic	Graves' disease (Phecode) (female)
P395.2_female	Phecode	Nonrheumatic aortic valve disorders	231666	rs12777332	0.998111	0.98496	1.00162		0.846648	1.18495	G	A	G	0.262407	121581	185.635	121396	0.0188507	0.0857602	Circulatory system	Circulatory system	Nonrheumatic aortic valve disorders (Phecode) (female)
P443.7	Phecode	Peripheral angiopathy in diseases classified elsewhere	413604	rs12777332	0.998111	0.984681	1.00104		0.900672	1.11258	G	A	G	0.262095	216807	469.11	216338	0.0192007	0.0539036	Circulatory system	Circulatory system	Peripheral angiopathy (classified elsewhere) (Phecode)
P681.1_female	Phecode	Cellulitis and abscess of fingers/toes	230953	rs12777332	0.998111	0.985183	1.00136		0.867504	1.15587	G	A	G	0.262618	121305	253.655	121051	0.0185708	0.073213	Dermatologic	Dermatologic	Cellulitis and abscess of fingers/toes (Phecode) (female)
P224.1_male	Phecode	Benign neoplasm of eye, uveal	203746	rs12777332	0.998626	0.98865	0.997443		0.70096	1.41933	G	A	G	0.261867	106709	42.0039	106667	-0.0142261	0.179975	Neoplasms	Neoplasms	Benign neoplasm of eye, uveal (Phecode) (male)
P278.3_female	Phecode	Localized adiposity	223716	rs12777332	0.998626	0.988447	1.00267		0.698662	1.43897	G	A	G	0.262394	117403	40	117363	0.0144805	0.184318	Endocrine/Metabolic	Endocrine/Metabolic	Localized adiposity (Phecode) (female)
P281.12	Phecode	Other vitamin B12 deficiency anemia	395047	rs12777332	0.998626	0.98796	0.99876		0.850096	1.17342	G	A	G	0.2619	206925	200.835	206725	-0.01509	0.0822285	Haematopoietic	Haematopoietic	Other vitamin B12 deficiency anemia (Phecode)
P300.8_female	Phecode	Acute reaction to stress	201840	rs12777332	0.998626	0.988735	0.997862		0.741353	1.34312	G	A	G	0.262559	105990	59	105931	-0.0141186	0.151604	Psychiatric disorders	Psychiatric disorders	Acute reaction to stress (Phecode) (female)
P300	Phecode	Anxiety disorders	373533	rs12777332	0.998626	0.986829	1.00019		0.978117	1.02276	G	A	G	0.261849	195618	11154.2	184464	0.0165085	0.0113847	Psychiatric disorders	Psychiatric disorders	Anxiety disorders (Phecode)
P366.2_male	Phecode	Senile cataract	195157	rs12777332	0.998626	0.98866	0.999769		0.96848	1.03207	G	A	G	0.261571	102095	5703.12	96391.7	-0.0142128	0.0162231	Sense organs	Sense organs	Senile cataract (Phecode) (male)
P368.9_female	Phecode	Subjective visual disturbances	235658	rs12777332	0.998626	0.987451	0.999108		0.893929	1.11666	G	A	G	0.262422	123684	422.537	123261	-0.0157281	0.0567543	Sense organs	Sense organs	Subjective visual disturbances (Phecode) (female)
P411	Phecode	Ischemic Heart Disease	427406	rs12777332	0.998626	0.988726	1.00011		0.985121	1.01532	G	A	G	0.261974	223938	28227.3	195711	0.0141299	0.00770385	Circulatory system	Circulatory system	Ischemic Heart Disease (Phecode)
P495_male	Phecode	Asthma	196784	rs12777332	0.998626	0.987964	0.999805		0.974802	1.02545	G	A	G	0.262016	103121	8910.38	94210.6	-0.0150852	0.0129218	Respiratory	Respiratory	Asthma (Phecode) (male)
P497_female	Phecode	Bronchitis	209821	rs12777332	0.998626	0.987387	1.00098		0.886653	1.13005	G	A	G	0.262327	110083	356.047	109727	0.0158081	0.0618785	Respiratory	Respiratory	Bronchitis (Phecode) (female)
P5004	field_ID_phenotype	Cigarettes per day	33570	rs12777332	0.998626	0.986948		0.000135817	-0.0161368	0.0164085	G	A	G	0.257415	17282.8			0.0163586	0.00830253	Behaviour	Smoking	Cigarettes per day (FIP)
P560.1_female	Phecode	Paralytic ileus	171704	rs12777332	0.998626	0.987242	1.00112		0.87284	1.14825	G	A	G	0.262671	90203.5	278.177	89925.3	0.0159901	0.0699615	Digestive	Digestive	Paralytic ileus (Phecode) (female)
P636.3	Phecode	Hemorrhage in early pregnancy	231451	rs12777332	0.998626	0.987083	0.999261		0.913751	1.09277	G	A	G	0.262551	121535	672.145	120863	-0.0161902	0.0456427	Pregnancy complications	Pregnancy complications	Hemorrhage in early pregnancy (Phecode)
P797.1_male	Phecode	Cardiogenic shock	205143	rs12777332	0.998626	0.988591	0.998447		0.806842	1.23555	G	A	G	0.261864	107439	115	107324	-0.0142999	0.108713	Symptoms	Symptoms	Cardiogenic shock (Phecode) (male)
P962.3_male	Phecode	Hormones and synthetic substitutes causing adverse effects in therapeutic use	188469	rs12777332	0.998626	0.986679	1.00147		0.842577	1.19033	G	A	G	0.261791	98679	175.137	98503.8	0.0166958	0.0881453	Injuries & poisonings	Injuries & poisonings	Hormones causing adverse effects (Phecode) (male)
Q1241_male	field_ID_phenotype	Triglycerides to Total Lipids in Small HDL percentage	52586	rs12777332	0.998626	0.986966		0.000114795	-0.0136573	0.0138869	G	A	G	0.262424	27599.7			0.016337	0.00702673	Metabolomics	Metabolomics	Triglycerides to Total Lipids in S-HDL % (FIP) (male)
P149.1	Phecode	Cancer of oropharynx	425892	rs12777332	0.999019	0.996134	0.999667		0.87351	1.14404	G	A	G	0.26198	223150	285.992	222864	-0.00484498	0.0688291	Neoplasms	Neoplasms	Cancer of oropharynx (Phecode)
P174.3_female	Phecode	Neoplasm of uncertain behavior of breast	207551	rs12777332	0.999019	0.992118	1.00122		0.785962	1.27543	G	A	G	0.262005	108759	88.9921	108670	0.00987835	0.123506	Neoplasms	Neoplasms	Neoplasm of uncertain behavior of breast (Phecode) (female)
P198.6_male	Phecode	Secondary malignancy of bone	178361	rs12777332	0.999019	0.997452	0.999906		0.943966	1.05916	G	A	G	0.261808	93392.5	1616.29	91776.2	-0.00319313	0.0293736	Neoplasms	Neoplasms	Secondary malignancy of bone (Phecode) (male)
P199_female	Phecode	Neoplasm of uncertain behavior	208471	rs12777332	0.999019	0.996388	0.999807		0.919686	1.08691	G	A	G	0.262115	109287	753.294	108533	-0.00452659	0.0426179	Neoplasms	Neoplasms	Neoplasm of uncertain behavior (Phecode) (female)
P2065_female	CP	Family history Breast cancer	239217	rs12777332	0.999019	0.997916	1.00005		0.959774	1.04203	G	A	G	0.262435	125558	122385	3172.44	0.00261143	0.0209761	Neoplasms	Neoplasms	Family history Breast cancer (CP) (female)
P2074_female	CP	Eosinophilia (case control >=0.3)	231546	rs12777332	0.999019	0.992652	1.00009		0.980959	1.0196	G	A	G	0.262065	121360	16153.8	105207	0.00920961	0.00985473	Haematopoietic	Haematopoietic	Eosinophilia (>=0.3) (CP) (female)
P217_male	Phecode	Vascular hamartomas and non-neoplastic nevi	200804	rs12777332	0.999019	0.998202	1.00015		0.874063	1.14444	G	A	G	0.261883	105174	288.298	104886	0.00225303	0.0687554	Neoplasms	Neoplasms	Vascular hamartomas and non-neoplastic nevi (Phecode) (male)
P250.42_male	Phecode	Other abnormal glucose	184316	rs12777332	0.999019	0.996559	1.00032		0.863126	1.15933	G	A	G	0.261778	96499.9	240.027	96259.9	0.00431287	0.0752664	Endocrine/Metabolic	Endocrine/Metabolic	Other abnormal glucose (Phecode) (male)
P287.3_male	Phecode	Thrombocytopenia	204386	rs12777332	0.999019	0.993598	0.99972		0.933649	1.07047	G	A	G	0.261947	107076	1130.86	105946	-0.00802348	0.0348858	Safety	Safety	Thrombocytopenia (Phecode) (male)
P291.8_female	Phecode	Alteration of consciousness	230295	rs12777332	0.999019	0.992359	1.00066		0.874116	1.14553	G	A	G	0.262574	120939	286.004	120653	0.00957678	0.0689822	Psychiatric disorders	Psychiatric disorders	Alteration of consciousness (Phecode) (female)
P3000_female	HP	Serious Infection (sepsis)	239216	rs12777332	0.999019	0.993369	1.00017		0.960309	1.04169	G	A	G	0.262462	125570	3255.37	122315	0.0083113	0.0207516	Infectious diseases	Infectious diseases	Serious Infection (sepsis) (HES) (CP) (female)
P337	Phecode	Disorders of the autonomic nervous system	405090	rs12777332	0.999019	0.992437	1.00067		0.870804	1.14991	G	A	G	0.262091	212341	270.243	212071	0.00947902	0.070925	Neurological	Neurological	Disorders of the autonomic nervous system (Phecode)
P364.2_male	Phecode	Corneal edema	193257	rs12777332	0.999019	0.996382	0.999306		0.740315	1.3489	G	A	G	0.261557	101096	58.0039	101038	-0.00453401	0.153057	Sense organs	Sense organs	Corneal edema (Phecode) (male)
P381.3	Phecode	Mastoiditis & related conditions	424131	rs12777332	0.999019	0.994394	0.99928		0.817402	1.22163	G	A	G	0.262066	222301	129.055	222172	-0.00702554	0.102504	Sense organs	Sense organs	Mastoiditis & related conditions (Phecode)
P381.3_male	Phecode	Mastoiditis & related conditions	202794	rs12777332	0.999019	0.995729	1.00076		0.757323	1.32245	G	A	G	0.261948	106243	67	106176	0.0053534	0.14221	Sense organs	Sense organs	Mastoiditis & related conditions (Phecode) (male)
P385	Phecode	Other disorders of middle ear and mastoid	424970	rs12777332	0.999019	0.993224	1.00039		0.914067	1.09487	G	A	G	0.26206	222735	641.326	222094	0.0084929	0.0460432	Sense organs	Sense organs	Other disorders of middle ear and mastoid (Phecode)
P401.21_female	Phecode	Hypertensive heart disease	180678	rs12777332	0.999019	0.989332	0.998582		0.810988	1.22957	G	A	G	0.262216	94753.2	121.004	94632.2	-0.0133705	0.106166	Circulatory system	Circulatory system	Hypertensive heart disease (Phecode) (female)
P415	Phecode	Pulmonary heart disease	422427	rs12777332	0.999019	0.995791	1.00009		0.967707	1.03355	G	A	G	0.262138	221468	4958.41	216510	0.00527542	0.0167937	Circulatory system	Circulatory system	Pulmonary heart disease (Phecode)
P425.11_female	Phecode	Hypertrophic obstructive cardiomyopathy	236113	rs12777332	0.999019	0.9901	1.00203		0.727404	1.38034	G	A	G	0.26247	123945	51	123894	0.0124079	0.163422	Circulatory system	Circulatory system	Hypertrophic obstructive cardiomyopathy (Phecode) (female)
P426.31	Phecode	Right bundle branch block	387790	rs12777332	0.999019	0.993193	1.0002		0.954636	1.04795	G	A	G	0.261626	202912	2460.05	200452	0.00853149	0.0237905	Circulatory system	Circulatory system	Right bundle branch block (Phecode)
P429.3_female	Phecode	Symptoms involving cardiovascular system	233509	rs12777332	0.999019	0.98995	1.00124		0.825187	1.21486	G	A	G	0.262518	122601	140.043	122461	0.0125958	0.0986693	Circulatory system	Circulatory system	Symptoms involving cardiovascular system (Phecode) (female)
P454.11_male	Phecode	Varicose veins of lower extremity, symptomtic	182890	rs12777332	0.999019	0.997143	1.0002		0.898138	1.11385	G	A	G	0.261682	95718	453.196	95264.8	0.00358086	0.0549135	Circulatory system	Circulatory system	Varicose veins of lower extremity, symptomtic (Phecode) (male)
P497	Phecode	Bronchitis	379181	rs12777332	0.999019	0.992496	1.00044		0.912377	1.09701	G	A	G	0.262094	198762	616.051	198146	0.00940525	0.0470132	Respiratory	Respiratory	Bronchitis (Phecode)
P520	Phecode	Disorders of tooth development	417422	rs12777332	0.999019	0.997114	1.0001		0.945177	1.05822	G	A	G	0.262157	218861	1648.15	217212	0.00361736	0.0288204	Digestive	Digestive	Disorders of tooth development (Phecode)
P586.4_female	Phecode	Stricture/obstruction of ureter	226857	rs12777332	0.999019	0.997956	1.00014		0.895908	1.11651	G	A	G	0.262782	119228	432.059	118796	0.00256118	0.056155	Genitourinary	Genitourinary	Stricture/obstruction of ureter (Phecode) (female)
P695.4	Phecode	Lupus (localized and systemic)	416888	rs12777332	0.999019	0.995368	0.999658		0.890763	1.12187	G	A	G	0.26205	218491	392.38	218098	-0.00580578	0.0588454	Dermatologic	Dermatologic	Lupus (localized and systemic) (Phecode)
P695.42	Phecode	Systemic lupus erythematosus	416773	rs12777332	0.999019	0.998361	0.999866		0.879744	1.13639	G	A	G	0.262051	218432	318.38	218113	-0.00205424	0.0653021	Dermatologic	Dermatologic	Systemic lupus erythematosus (Phecode)
P714.2_female	Phecode	Juvenile rheumatoid arthritis	194058	rs12777332	0.999019	0.996967	0.999147		0.643478	1.5514	G	A	G	0.26222	101772	27	101745	-0.00380148	0.224501	Musculoskeletal	Musculoskeletal	Juvenile rheumatoid arthritis (Phecode) (female)
P715.1_female	Phecode	Sacroiliitis NEC	194155	rs12777332	0.999019	0.99086	0.998528		0.776079	1.28474	G	A	G	0.262223	101824	81.9568	101742	-0.0114558	0.128588	Musculoskeletal	Musculoskeletal	Sacroiliitis NEC (Phecode) (female)
P721	Phecode	Spondylosis and allied disorders	418682	rs12777332	0.999019	0.992191	1.00012		0.976219	1.02461	G	A	G	0.262154	219518	9412.96	210105	0.00978688	0.0123415	Musculoskeletal	Musculoskeletal	Spondylosis and allied disorders (Phecode)
P724.9_female	Phecode	Other unspecified back disorders	224022	rs12777332	0.999019	0.992496	0.999461		0.893177	1.11839	G	A	G	0.26247	117598	414.325	117184	-0.00940494	0.0573641	Musculoskeletal	Musculoskeletal	Other unspecified back disorders (Phecode) (female)
P729.3_female	Phecode	Panniculitis	213524	rs12777332	0.999019	0.990075	1.00172		0.763523	1.31424	G	A	G	0.26248	112092	71.0039	112021	0.01244	0.138541	Musculoskeletal	Musculoskeletal	Panniculitis (Phecode) (female)
P741.6_female	Phecode	Villonodular synovitis	233401	rs12777332	0.999019	0.9927	1.00202		0.650505	1.54348	G	A	G	0.262564	122565	28	122537	0.0091498	0.220424	Musculoskeletal	Musculoskeletal	Villonodular synovitis (Phecode) (female)
P750.2_female	Phecode	Lower gastrointestinal congenital anomalies	237243	rs12777332	0.999019	0.998166	0.99981		0.850205	1.17574	G	A	G	0.262436	124522	198.992	124323	-0.00229827	0.0826994	Congenital anomalies	Congenital anomalies	Lower gastrointestinal congenital anomalies (Phecode) (female)
P752.1_male	Phecode	Neural tube defects	205013	rs12777332	0.999019	0.99642	1.00063		0.758514	1.32004	G	A	G	0.261864	107371	67.847	107303	0.00448707	0.141344	Congenital anomalies	Congenital anomalies	Neural tube defects (Phecode) (male)
P752	Phecode	Nervous system congenital anomalies	428402	rs12777332	0.999019	0.996866	0.999727		0.872383	1.14566	G	A	G	0.262073	224545	280.875	224264	-0.00392768	0.0695187	Congenital anomalies	Congenital anomalies	Nervous system congenital anomalies (Phecode)
P766	Phecode	Neuralgia, neuritis, and radiculitis NOS	424006	rs12777332	0.999019	0.996497	0.999864		0.941102	1.0623	G	A	G	0.26204	222213	1431.72	220781	-0.00438999	0.0309028	Symptoms	Symptoms	Neuralgia, neuritis, and radiculitis NOS (Phecode)
P801.1_male	Phecode	Fracture of foot	191336	rs12777332	0.999019	0.995438	0.999249		0.772473	1.2926	G	A	G	0.262025	100270	77.749	100192	-0.00571709	0.131333	Injuries & poisonings	Injuries & poisonings	Fracture of foot (Phecode) (male)
P803.3	Phecode	Fracture of clavicle or scapula	399644	rs12777332	0.999019	0.998448	0.999945		0.946341	1.05659	G	A	G	0.262266	209626	1732.51	207894	-0.00194477	0.0281116	Injuries & poisonings	Injuries & poisonings	Fracture of clavicle or scapula (Phecode)
P965.1	Phecode	Opiates and related narcotics causing adverse effects in therapeutic use	387177	rs12777332	0.999019	0.995358	0.999857		0.952881	1.04915	G	A	G	0.261908	202809	2293.92	200515	-0.00581817	0.0245529	Injuries & poisonings	Injuries & poisonings	Opiates causing adverse effects in therapeutic use (Phecode)
P967	Phecode	Adverse effects of sedatives or other central nervous system depressants and anesthetics	384205	rs12777332	0.999019	0.99076	1.0006		0.904344	1.1071	G	A	G	0.261934	201273	511.482	200761	0.0115813	0.0516043	Injuries & poisonings	Injuries & poisonings	Adverse effects of depressants and anesthetics (Phecode)
Q1029	field_ID_phenotype	Cholesterol to Total Lipids in Large HDL percentage	112735	rs12777332	0.999019	0.994624		3.07584e-05	-0.00891663	0.00897815	G	A	G	0.262928	59282.3			0.00673776	0.00456508	Metabolomics	Metabolomics	Cholesterol to Total Lipids in L-HDL % (FIP)
Q1029_male	field_ID_phenotype	Cholesterol to Total Lipids in Large HDL percentage	52512	rs12777332	0.999019	0.990916		7.99729e-05	-0.0136877	0.0138476	G	A	G	0.262346	27552.7			0.011385	0.00702444	Metabolomics	Metabolomics	Cholesterol to Total Lipids in L-HDL % (FIP) (male)
Q1059_male	field_ID_phenotype	Cholesteryl Esters to Total Lipids in IDL percentage	50835	rs12777332	0.999019	0.998263		-1.54243e-05	-0.0139045	0.0138737	G	A	G	0.262599	26698.5			-0.00217661	0.00708641	Metabolomics	Metabolomics	Cholesteryl Esters to Total Lipids in IDL % (FIP) (male)
Q1071	field_ID_phenotype	Cholesteryl Esters to Total Lipids in Very Small VLDL percentage	109397	rs12777332	0.999019	0.997437		1.48427e-05	-0.00904065	0.00907033	G	A	G	0.26307	57558.1			0.00321255	0.00462023	Metabolomics	Metabolomics	Cholesteryl Esters-Total Lipids in VS-VLDL % (FIP)
Q1089_male	field_ID_phenotype	Concentration of Very Large VLDL Particles	50835	rs12777332	0.999019	0.992918		6.32492e-05	-0.0139039	0.0140304	G	A	G	0.262599	26698.5			0.00887553	0.00712625	Metabolomics	Metabolomics	Concentration of VL-VLDL Particles (FIP) (male)
Q1167_female	field_ID_phenotype	Phospholipids to Total Lipids in Large HDL percentage	61410	rs12777332	0.999019	0.991012		-7.29539e-05	-0.012766	0.0126201	G	A	G	0.263371	32347.2			-0.011265	0.00647614	Metabolomics	Metabolomics	Phospholipids to Total Lipids in L-HDL % (FIP) (female)
Q1170	field_ID_phenotype	Phospholipids to Total Lipids in Medium HDL percentage	112827	rs12777332	0.999019	0.994797		2.98402e-05	-0.00893929	0.00899897	G	A	G	0.262939	59333.3			0.00652079	0.00457617	Metabolomics	Metabolomics	Phospholipids to Total Lipids in M-HDL % (FIP)
Q1173_male	field_ID_phenotype	Phospholipids to Total Lipids in Small HDL percentage	50835	rs12777332	0.999019	0.996363		3.22211e-05	-0.0138214	0.0138858	G	A	G	0.262599	26698.5			0.00455855	0.0070683	Metabolomics	Metabolomics	Phospholipids to Total Lipids in S-HDL % (FIP) (male)
P259	Phecode	Other endocrine disorders	421985	rs12777332	0.999142	0.999142	0.999906		0.842627	1.18654	G	A	G	0.262046	221159	178.106	220981	-0.00107537	0.0873163	Endocrine/Metabolic	Endocrine/Metabolic	Other endocrine disorders (Phecode)
P5000	field_ID_phenotype	Snoring	394002	rs12777332	0.999142	0.998975	1.00001		0.989518	1.01061	G	A	G	0.262033	206483	79233.9	127249	0.00128439	0.00537978	Symptoms	Sleep	Snoring (FIP)
P592.13	Phecode	Chronic interstitial cystitis	388022	rs12777332	0.999142	0.998952	0.999896		0.855643	1.16847	G	A	G	0.262771	203922	215.035	203707	-0.0013132	0.07949	Genitourinary	Genitourinary	Chronic interstitial cystitis (Phecode)

### Sheet: rs7697189-HHIP
PheWAS_ID	Phenotype_category	Description	N_ID	FDR	P	OR	Beta	L95	U95	coded_allele	non_coded_allele	minor_allele	MAF	MAC	MAC_cases	MAC_controls	Z_T_STAT	SE	Broad_group	Narrow_group	short_description	sex_pheno_identifier
Q0123	field_ID_phenotype	FEV1/FVC ratio Z-score	342697	4.56986e-168	8.7045e-172		-0.0684295	-0.073227	-0.063632	C	G	C	0.391764	268513			-27.956	0.00244776	Quantitative Measure	Spirometry	FEV1/FVC ratio Z-score (FIP)
Q0123_male	field_ID_phenotype	FEV1/FVC ratio Z-score	156887	6.38799e-99	2.43352e-102		-0.077935	-0.0850413	-0.0708287	C	G	C	0.390961	122673			-21.4951	0.00362571	Quantitative Measure	Spirometry	FEV1/FVC ratio Z-score (FIP) (male)	male
Q0123_female	field_ID_phenotype	FEV1/FVC ratio Z-score	195666	1.91299e-76	1.09314e-79		-0.061305	-0.0676588	-0.0549512	C	G	C	0.392287	153514			-18.9109	0.00324178	Quantitative Measure	Spirometry	FEV1/FVC ratio Z-score (FIP) (female)	female
P4003	AP	Chronic obstructive pulmonary disease (spirometry GOLD1+)	302875	4.09384e-75	3.11912e-78	0.865355		0.852354	0.878554	C	G	C	0.390912	236795	32477.2	204318	-18.7246	0.0077233	Respiratory	Respiratory	COPD (GOLD1+ spiro) (AP)
Q0122	field_ID_phenotype	Peak expiratory flow	393715	9.16905e-75	8.73243e-78		0.0349453	0.0312775	0.0386131	C	G	C	0.392552	309107			18.6739	0.00187135	Quantitative Measure	Spirometry	Peak expiratory flow (FIP)
Q0122_male	field_ID_phenotype	Peak expiratory flow	186386	1.62311e-51	1.85498e-54		0.0497427	0.0434711	0.0560143	C	G	C	0.392391	146273			15.5452	0.00319987	Quantitative Measure	Spirometry	Peak expiratory flow (FIP) (male)	male
P4003_male	AP	Chronic obstructive pulmonary disease (spirometry GOLD1+)	139086	5.30923e-48	7.07898e-51	0.854803		0.837462	0.872504	C	G	C	0.390203	108544	18134.6	90408.9	-15.0024	0.0104572	Respiratory	Respiratory	COPD (GOLD1+ spiro) (AP) (male)	male
Q0122_female	field_ID_phenotype	Peak expiratory flow	220182	4.90651e-44	7.47658e-47		0.0415367	0.0358745	0.0471989	C	G	C	0.392488	172838			14.3779	0.00288892	Quantitative Measure	Spirometry	Peak expiratory flow (FIP) (female)	female
Q0121	field_ID_phenotype	Forced expiratory volume in 1-second (FEV1), Best measure	322736	6.74654e-43	1.15655e-45		0.0259142	0.0223338	0.0294946	C	G	C	0.390868	252294			14.1859	0.00182676	Quantitative Measure	Spirometry	Forced expiratory volume in 1-second (FEV1), Best measure (FIP)
Q0121_male	field_ID_phenotype	Forced expiratory volume in 1-second (FEV1), Best measure	155030	2.39413e-38	4.56024e-41		0.0436209	0.0372525	0.0499894	C	G	C	0.390345	121030			13.4248	0.00324927	Quantitative Measure	Spirometry	Forced expiratory volume in 1-second (FEV1), Best measure (FIP) (male)	male
P4003_female	AP	Chronic obstructive pulmonary disease (spirometry GOLD1+)	171406	1.69668e-27	3.55494e-30	0.878713		0.859419	0.89844	C	G	C	0.39141	134180	14520.5	119660	-11.4141	0.0113278	Respiratory	Respiratory	COPD (GOLD1+ spiro) (AP) (female)	female
Q0002	field_ID_phenotype	Sitting height	428102	1.01542e-16	2.32097e-19		0.0149523	0.0116951	0.0182095	C	G	C	0.392346	335928			8.99737	0.00166185	Quantitative Measure	Anthropometry	Sitting height (FIP)
Q0002_female	field_ID_phenotype	Sitting height	238304	1.81781e-11	4.50124e-14		0.0213336	0.0157926	0.0268746	C	G	C	0.392559	187097			7.54608	0.00282711	Quantitative Measure	Anthropometry	Sitting height (FIP) (female)	female
Q0121_female	field_ID_phenotype	Forced expiratory volume in 1-second (FEV1), Best measure	176603	1.02934e-10	2.7449e-13		0.0216152	0.0158173	0.0274132	C	G	C	0.391232	138185			7.30692	0.00295819	Quantitative Measure	Spirometry	Forced expiratory volume in 1-second (FEV1), Best measure (FIP) (female)	female
Q0001	field_ID_phenotype	Standing height	428093	6.94116e-10	1.98319e-12		0.0109021	0.00786516	0.0139391	C	G	C	0.392349	335924			7.03587	0.00154951	Quantitative Measure	Anthropometry	Standing height (FIP)
P496	Phecode	Chronic airway obstruction	399154	1.7305e-09	5.2739e-12	0.933898		0.915926	0.952222	C	G	C	0.392681	313481	18051.8	295429	-6.898	0.00991425	Respiratory	Respiratory	Chronic airway obstruction (Phecode)
P2064	CP	Family history Chronic bronchitis/emphysema	430129	1.83224e-09	5.93296e-12	0.960233		0.949199	0.971396	C	G	C	0.39226	337444	57247.7	280197	-6.88125	0.00589707	Respiratory	Respiratory	Family history Chronic bronchitis/emphysema (CP)
P2054	CP	Chronic obstructive pulmonary disease (COPD clinical codes)	202720	3.3416e-09	1.14569e-11	0.93571		0.917926	0.95384	C	G	C	0.390703	158407	20643.6	137763	-6.7869	0.00979082	Respiratory	Respiratory	COPD (clinical codes) (CP)
P496.1	Phecode	Emphysema	382009	2.04817e-08	7.41241e-11	0.864368		0.827269	0.903131	C	G	C	0.393275	300469	3184.36	297285	-6.51207	0.0223825	Respiratory	Respiratory	Emphysema (Phecode)
Q0008	field_ID_phenotype	Whole body fat-free mass	421977	4.76073e-08	1.81361e-10		0.00882581	0.00611299	0.0115386	C	G	C	0.392234	331028			6.3765	0.00138411	Quantitative Measure	Anthropometry	Whole body fat-free mass (FIP)
P2075	CP	Emphysema	184249	2.22463e-07	8.89851e-10	0.874362		0.83761	0.912726	C	G	C	0.391995	144450	3428.36	141021	-6.12801	0.0219094	Respiratory	Respiratory	Emphysema (CP)
Q0010	field_ID_phenotype	Basal metabolic rate	421999	2.73809e-07	1.14739e-09		0.00881737	0.00597852	0.0116562	C	G	C	0.39223	331042			6.08757	0.00144842	Quantitative Measure	Anthropometry	Basal metabolic rate (FIP)
Q0001_female	field_ID_phenotype	Standing height	238308	4.30815e-07	1.88738e-09		0.0172969	0.0116537	0.0229402	C	G	C	0.392557	187099			6.00745	0.00287925	Quantitative Measure	Anthropometry	Standing height (FIP) (female)	female
P2064_female	CP	Family history Chronic bronchitis/emphysema	239260	5.15773e-07	2.35782e-09	0.954978		0.940646	0.969528	C	G	C	0.392508	187823	33864.3	153959	-5.97101	0.00771512	Respiratory	Respiratory	Family history Chronic bronchitis/emphysema (CP) (female)	female
Q0002_male	field_ID_phenotype	Sitting height	205032	1.01697e-06	4.91548e-09		0.0180132	0.0119784	0.024048	C	G	C	0.391864	160689			5.85026	0.00307904	Quantitative Measure	Anthropometry	Sitting height (FIP) (male)	male
Q0008_male	field_ID_phenotype	Whole body fat-free mass	201742	1.01697e-06	5.03644e-09		0.0183454	0.012195	0.0244957	C	G	C	0.391771	158073			5.84622	0.00313799	Quantitative Measure	Anthropometry	Whole body fat-free mass (FIP) (male)	male
P2054_male	CP	Chronic obstructive pulmonary disease (COPD clinical codes)	97245	2.56359e-06	1.31842e-08	0.92634		0.902218	0.951107	C	G	C	0.390634	75974.3	11051.9	64922.4	-5.68366	0.0134621	Respiratory	Respiratory	COPD (clinical codes) (CP) (male)	male
Q0010_male	field_ID_phenotype	Basal metabolic rate	201772	8.87235e-06	4.73192e-08		0.0171444	0.0109916	0.0232973	C	G	C	0.391762	158093			5.46131	0.00313925	Quantitative Measure	Anthropometry	Basal metabolic rate (FIP) (male)	male
P5009	field_ID_phenotype	Comparative body size thinner	419214	1.22179e-05	6.74891e-08	1.02579		1.01635	1.03532	C	G	C	0.392406	329004	114239	214766	5.39773	0.00471746	Quantitative Measure	Anthropometry	Comparative body size thinner (FIP)
P496_male	Phecode	Chronic airway obstruction	192630	3.43676e-05	1.96386e-07	0.931443		0.906854	0.9567	C	G	C	0.392326	151148	9534.02	141614	-5.20273	0.0136505	Respiratory	Respiratory	Chronic airway obstruction (Phecode) (male)	male
P496.1_male	Phecode	Emphysema	183102	5.21012e-05	3.07645e-07	0.860762		0.812737	0.911626	C	G	C	0.39295	143900	1856.43	142044	-5.1187	0.029292	Respiratory	Respiratory	Emphysema (Phecode) (male)	male
P5009_female	field_ID_phenotype	Comparative body size thinner	233916	6.26955e-05	3.82144e-07	1.03312		1.02021	1.04619	C	G	C	0.392643	183691	60057.4	123634	5.07764	0.00641666	Quantitative Measure	Anthropometry	Comparative body size thinner (FIP) (female)	female
P495	Phecode	Asthma	415050	0.000127389	8.1046e-07	0.963554		0.949444	0.977873	C	G	C	0.392818	326078	32140.4	293938	-4.93283	0.00752646	Respiratory	Respiratory	Asthma (Phecode)
Q0003	field_ID_phenotype	Weight	422589	0.000127389	8.24998e-07		0.0096316	0.00580203	0.0134612	C	G	C	0.392251	331522			4.92943	0.0019539	Quantitative Measure	Anthropometry	Weight (FIP)
Q0609_female	field_ID_phenotype	Platelet count	231525	0.000139014	9.26762e-07		-0.0147816	-0.0206861	-0.00887717	C	G	C	0.392294	181652			-4.90672	0.00301253	Quantitative Measure	Blood Count	Platelet count (FIP) (female)	female
P2075_male	CP	Emphysema	87165	0.000192036	1.33555e-06	0.870175		0.822474	0.920643	C	G	C	0.392131	68360.2	1992.43	66367.8	-4.83439	0.0287649	Respiratory	Respiratory	Emphysema (CP) (male)	male
Q0120_male	field_ID_phenotype	Forced vital capacity (best)	155030	0.000192036	1.3534e-06		0.0161606	0.0096054	0.0227157	C	G	C	0.390345	121030			4.83194	0.00334453	Quantitative Measure	Spirometry	Forced vital capacity (best) (FIP) (male)	male
P496.21	Phecode	Obstructive chronic bronchitis	384380	0.000210919	1.52665e-06	0.918448		0.887142	0.950859	C	G	C	0.39331	302361	5302.6	297058	-4.80772	0.0176944	Respiratory	Respiratory	Obstructive chronic bronchitis (Phecode)
Q0609	field_ID_phenotype	Platelet count	417145	0.000229363	1.70384e-06		-0.0104034	-0.014664	-0.00614278	C	G	C	0.392203	327211			-4.78578	0.00217381	Quantitative Measure	Blood Count	Platelet count (FIP)
P496_female	Phecode	Chronic airway obstruction	219550	0.000496226	3.78077e-06	0.93588		0.909953	0.962546	C	G	C	0.392889	172518	8573.78	163944	-4.62308	0.0143342	Respiratory	Respiratory	Chronic airway obstruction (Phecode) (female)	female
Q0006	field_ID_phenotype	Hip circumference	428284	0.000607871	4.74718e-06		0.0101076	0.00577809	0.014437	C	G	C	0.392355	336078			4.57572	0.00220896	Quantitative Measure	Anthropometry	Hip circumference (FIP)
P496.2	Phecode	Chronic bronchitis	384819	0.0006348	5.0784e-06	0.925021		0.894557	0.956523	C	G	C	0.393319	302714	5711.6	297002	-4.56152	0.0170861	Respiratory	Respiratory	Chronic bronchitis (Phecode)
P495_male	Phecode	Asthma	196784	0.000708886	5.80611e-06	0.94831		0.926798	0.970322	C	G	C	0.392352	154417	12950.5	141467	-4.53333	0.0117074	Respiratory	Respiratory	Asthma (Phecode) (male)	male
Q0001_male	field_ID_phenotype	Standing height	205018	0.00101738	8.52665e-06		0.0138553	0.0077551	0.0199556	C	G	C	0.391878	160684			4.45163	0.00311242	Quantitative Measure	Anthropometry	Standing height (FIP) (male)	male
P2020	CP	Asthma	211797	0.00161321	1.38275e-05	0.967776		0.953588	0.982176	C	G	C	0.391207	165713	37622.8	128090	-4.34658	0.00753564	Safety	Safety	Asthma (CP)
Q0615	field_ID_phenotype	Neutrophil count	416440	0.00171979	1.50686e-05		-0.00970305	-0.0140974	-0.00530869	C	G	C	0.392202	326657			-4.32773	0.00224206	Quantitative Measure	Blood Count	Neutrophil count (FIP)
Q0607	field_ID_phenotype	Mean corpuscular haemoglobin concentration	417142	0.0019887	1.78036e-05		0.00953902	0.0051818	0.0138962	C	G	C	0.392201	327207			4.29084	0.00222311	Quantitative Measure	Blood Count	Mean corpuscular haemoglobin concentration (FIP)
Q0518_male	field_ID_phenotype	IGF-1	195408	0.00222405	2.03342e-05		-0.0136226	-0.0198882	-0.00735694	C	G	C	0.392042	153216			-4.26129	0.00319682	Quantitative Measure	Blood Biochemistry	IGF-1 (FIP) (male)	male
Q0614	field_ID_phenotype	Monocyte count	416440	0.00253851	2.36928e-05		-0.00916973	-0.0134216	-0.00491788	C	G	C	0.392202	326657			-4.22695	0.00216935	Quantitative Measure	Blood Count	Monocyte count (FIP)
Q0612_female	field_ID_phenotype	Platelet distribution width	231522	0.00337541	3.21468e-05		0.0125156	0.00661577	0.0184153	C	G	C	0.392294	181650			4.15778	0.00301015	Quantitative Measure	Blood Count	Platelet distribution width (FIP) (female)	female
P2020_male	CP	Asthma	97649	0.00340645	3.30912e-05	0.953395		0.932151	0.975123	C	G	C	0.391147	76390.3	15570.2	60820.1	-4.15108	0.0114973	Safety	Safety	Asthma (CP) (male)	male
P496.1_female	Phecode	Emphysema	210875	0.00425764	4.21709e-05	0.867697		0.810722	0.928677	C	G	C	0.393479	165950	1328.93	164621	-4.09525	0.0346529	Respiratory	Respiratory	Emphysema (Phecode) (female)	female
Q0518	field_ID_phenotype	IGF-1	408432	0.00508193	5.13033e-05		-0.00884208	-0.0131215	-0.00456266	C	G	C	0.392431	320562			-4.04965	0.00218342	Quantitative Measure	Blood Biochemistry	IGF-1 (FIP)
Q0610_female	field_ID_phenotype	Platelet crit	231523	0.00561119	5.77151e-05		-0.012098	-0.0179935	-0.00620258	C	G	C	0.392295	181651			-4.02204	0.00300793	Quantitative Measure	Blood Count	Platelet crit (FIP) (female)	female
Q0601	field_ID_phenotype	White blood cell (leukocyte) count	417142	0.00561468	5.88205e-05		-0.00899272	-0.0133798	-0.0046056	C	G	C	0.392197	327204			-4.01753	0.00223837	Quantitative Measure	Blood Count	White blood cell (leukocyte) count (FIP)
Q0615_female	field_ID_phenotype	Neutrophil count	231133	0.00585285	6.24304e-05		-0.0120472	-0.017945	-0.00614933	C	G	C	0.392293	181344			-4.0035	0.00300915	Quantitative Measure	Blood Count	Neutrophil count (FIP) (female)	female
Q0610	field_ID_phenotype	Platelet crit	417141	0.00619337	6.72423e-05		-0.00852133	-0.0127115	-0.00433116	C	G	C	0.392203	327208			-3.98588	0.00213788	Quantitative Measure	Blood Count	Platelet crit (FIP)
Q0612	field_ID_phenotype	Platelet distribution width	417140	0.00639677	7.06691e-05		0.00881318	0.00446661	0.0131597	C	G	C	0.392203	327207			3.97406	0.00221767	Quantitative Measure	Blood Count	Platelet distribution width (FIP)
P350.2_female	Phecode	Abnormality of gait	237495	0.00998445	0.000113863	0.912759		0.871408	0.956073	C	G	C	0.392578	186471	2923.43	183547	-3.85898	0.0236547	Neurological	Neurological	Abnormality of gait (Phecode) (female)	female
Q0601_female	field_ID_phenotype	White blood cell (leukocyte) count	231525	0.00998445	0.000114108		-0.0116022	-0.0174957	-0.0057088	C	G	C	0.392283	181647			-3.85852	0.00300692	Quantitative Measure	Blood Count	White blood cell (leukocyte) count (FIP) (female)	female
P474_female	Phecode	Acute and chronic tonsillitis	227359	0.0116244	0.000135772	0.865018		0.80293	0.931906	C	G	C	0.392781	178605	1097	177508	-3.81575	0.0380018	Respiratory	Respiratory	Acute and chronic tonsillitis (Phecode) (female)	female
Q0008_female	field_ID_phenotype	Whole body fat-free mass	235046	0.0116244	0.000137279		0.0112039	0.00544497	0.0169628	C	G	C	0.392405	184467			3.81308	0.00293828	Quantitative Measure	Anthropometry	Whole body fat-free mass (FIP) (female)	female
P2054_female	CP	Chronic obstructive pulmonary disease (COPD clinical codes)	110144	0.0126471	0.000151765	0.947776		0.921836	0.974447	C	G	C	0.390564	86036.5	9669.74	76366.8	-3.78816	0.014159	Respiratory	Respiratory	COPD (clinical codes) (CP) (female)	female
P2075_female	CP	Emphysema	101193	0.0140945	0.000171819	0.880851		0.824442	0.941118	C	G	C	0.391705	79275.6	1436.93	77838.6	-3.75721	0.0337663	Respiratory	Respiratory	Emphysema (CP) (female)	female
Q0010_female	field_ID_phenotype	Basal metabolic rate	235038	0.0145111	0.000179661		0.0110224	0.00525544	0.0167894	C	G	C	0.392408	184462			3.74608	0.00294238	Quantitative Measure	Anthropometry	Basal metabolic rate (FIP) (female)	female
P2064_male	CP	Family history Chronic bronchitis/emphysema	205710	0.015924	0.000200188	0.967356		0.950581	0.984426	C	G	C	0.391815	161200	24344.4	136856	-3.71878	0.00892476	Respiratory	Respiratory	Family history Chronic bronchitis/emphysema (CP) (male)	male
Q0003_male	field_ID_phenotype	Weight	202068	0.0171507	0.000218875		0.0118662	0.00557403	0.0181583	C	G	C	0.391797	158339			3.69624	0.00321034	Quantitative Measure	Anthropometry	Weight (FIP) (male)	male
P496.21_male	Phecode	Obstructive chronic bronchitis	184399	0.020452	0.000264902	0.917159		0.875516	0.960783	C	G	C	0.393013	144942	2952.87	141990	-3.64741	0.0237084	Respiratory	Respiratory	Obstructive chronic bronchitis (Phecode) (male)	male
P729.3_female	Phecode	Panniculitis	213524	0.0213023	0.000279973	0.611724		0.469255	0.797446	C	G	C	0.393001	167830	77	167753	-3.63316	0.135275	Musculoskeletal	Musculoskeletal	Panniculitis (Phecode) (female)	female
P368.2	Phecode	Diplopia and disorders of binocular vision	423505	0.0216249	0.000292451	0.872911		0.81101	0.939536	C	G	C	0.392337	332314	1116.98	331197	-3.6219	0.0375279	Sense organs	Sense organs	Diplopia and disorders of binocular vision (Phecode)
Q0614_female	field_ID_phenotype	Monocyte count	231133	0.0216249	0.000291274		-0.010877	-0.0167613	-0.00499279	C	G	C	0.392293	181344			-3.62299	0.00300222	Quantitative Measure	Blood Count	Monocyte count (FIP) (female)	female
P189.12	Phecode	Malignant neoplasm of renal pelvis	421935	0.0293047	0.000401893	0.689746		0.561498	0.847286	C	G	C	0.392381	331119	131.996	330987	-3.53884	0.104959	Neoplasms	Neoplasms	Malignant neoplasm of renal pelvis (Phecode)
P208	Phecode	Benign neoplasm of colon	424473	0.0360901	0.000501824	0.97402		0.959685	0.988569	C	G	C	0.392395	333122	32129.8	300992	-3.47978	0.00756464	Neoplasms	Neoplasms	Benign neoplasm of colon (Phecode)
Q0003_female	field_ID_phenotype	Weight	235381	0.0397696	0.000560562		0.0103054	0.00445095	0.0161599	C	G	C	0.392414	184734			3.45006	0.00298702	Quantitative Measure	Anthropometry	Weight (FIP) (female)	female
P474.2_female	Phecode	Chronic tonsillitis and adenoiditis	226806	0.0414732	0.000608273	0.84507		0.767524	0.93045	C	G	C	0.392843	178198	649.023	177549	-3.4279	0.0491077	Respiratory	Respiratory	Chronic tonsillitis and adenoiditis (Phecode) (female)	female
Q0607_female	field_ID_phenotype	Mean corpuscular haemoglobin concentration	231524	0.0414732	0.000598772		0.0103333	0.00443247	0.0162341	C	G	C	0.392289	181649			3.43222	0.00301067	Quantitative Measure	Blood Count	Mean corpuscular haemoglobin concentration (FIP) (female)	female
Q0616	field_ID_phenotype	Eosinophil count	416440	0.0414732	0.000607256		-0.00755491	-0.011874	-0.00323586	C	G	C	0.392202	326657			-3.42838	0.00220364	Quantitative Measure	Blood Count	Eosinophil count (FIP)
Q0120	field_ID_phenotype	Forced vital capacity (best)	322736	0.0416648	0.00061902		0.00608805	0.00260229	0.0095738	C	G	C	0.390868	252294			3.42317	0.00177848	Quantitative Measure	Spirometry	Forced vital capacity (best) (FIP)
P2055_male	CP	Bronchiectasis	86895	0.0463048	0.000696777	0.906425		0.856385	0.959389	C	G	C	0.392558	68222.7	1987.88	66234.8	-3.39084	0.0289742	Respiratory	Respiratory	Bronchiectasis (CP) (male)	male
Q0006_male	field_ID_phenotype	Hip circumference	205184	0.0496143	0.000756027		0.0107498	0.00449496	0.0170047	C	G	C	0.391912	160828			3.36846	0.00319131	Quantitative Measure	Anthropometry	Hip circumference (FIP) (male)	male
P496.2_female	Phecode	Chronic bronchitis	212318	0.0543928	0.000846647	0.918423		0.873649	0.965492	C	G	C	0.393442	167070	2552.73	164517	-3.33708	0.0255005	Respiratory	Respiratory	Chronic bronchitis (Phecode) (female)	female
P496.3_male	Phecode	Bronchiectasis	182733	0.0543928	0.000849563	0.899999		0.845978	0.957469	C	G	C	0.393159	143686	1619.89	142067	-3.33612	0.0315821	Respiratory	Respiratory	Bronchiectasis (Phecode) (male)	male
P261.2_female	Phecode	Vitamin B-complex deficiencies	234888	0.0547578	0.000865694	0.882003		0.819188	0.949635	C	G	C	0.392624	184445	1119.97	183325	-3.33089	0.0376957	Endocrine/Metabolic	Endocrine/Metabolic	Vitamin B-complex deficiencies (Phecode) (female)	female
P441.2	Phecode	Chronic vascular insufficiency of intestine	412931	0.0569653	0.000911444	0.658412		0.514323	0.842869	C	G	C	0.392511	324160	90	324070	-3.31653	0.126013	Circulatory system	Circulatory system	Chronic vascular insufficiency of intestine (Phecode)
P189.12_male	Phecode	Malignant neoplasm of renal pelvis	200028	0.0597519	0.000967412	0.637583		0.488022	0.832978	C	G	C	0.391901	156782	76	156706	-3.29984	0.136392	Neoplasms	Neoplasms	Malignant neoplasm of renal pelvis (Phecode) (male)	male
P350_female	Phecode	Abnormal movement	238656	0.0640537	0.00104926	0.934957		0.898095	0.973333	C	G	C	0.3926	187393	3939.65	183453	-3.27697	0.0205233	Neurological	Neurological	Abnormal movement (Phecode) (female)	female
P722_male	Phecode	Intervertebral disc disorders	198537	0.0656371	0.0010877	1.06555		1.02572	1.10692	C	G	C	0.391772	155563	4600.1	150963	3.2668	0.0194347	Musculoskeletal	Musculoskeletal	Intervertebral disc disorders (Phecode) (male)	male
P565_female	Phecode	Anal and rectal conditions	231382	0.0684027	0.00114656	0.956012		0.93044	0.982287	C	G	C	0.392559	181662	8963.26	172699	-3.25185	0.0138336	Digestive	Digestive	Anal and rectal conditions (Phecode) (female)	female
P5012	field_ID_phenotype	Comparatively taller age 10	420930	0.0718507	0.00121804	1.0165		1.00647	1.02663	C	G	C	0.392487	330419	88619.1	241800	3.23462	0.00506015	Quantitative Measure	Anthropometry	Comparatively taller age 10 (FIP)
Q0441_male	field_ID_phenotype	momp A antigen for Chlamydia trachomatis	3928	0.0744613	0.00127648		0.0728615	0.0285608	0.117162	C	G	C	0.382371	3003.91			3.22356	0.0226028	Quantitative Measure	Infection Antigens	momp A antigen for Chlamydia trachomatis (FIP) (male)	male
P496.2_male	Phecode	Chronic bronchitis	184630	0.0806481	0.0013979	0.929247		0.888345	0.972032	C	G	C	0.39306	145141	3166.87	141975	-3.19508	0.0229667	Respiratory	Respiratory	Chronic bronchitis (Phecode) (male)	male
P287.31_female	Phecode	Primary thrombocytopenia	236547	0.0829173	0.00146882	0.789817		0.682941	0.913418	C	G	C	0.392633	185752	276.341	185476	-3.18077	0.0741812	Safety	Safety	Primary thrombocytopenia (Phecode) (female)	female
P496.21_female	Phecode	Obstructive chronic bronchitis	212080	0.0829173	0.00146518	0.919103		0.872559	0.96813	C	G	C	0.393449	166886	2357.73	164528	-3.18149	0.0265149	Respiratory	Respiratory	Obstructive chronic bronchitis (Phecode) (female)	female
Q0526_female	field_ID_phenotype	Testosterone	191720	0.0865267	0.00154924		0.010385	0.00395466	0.0168153	C	G	C	0.393905	151039			3.16534	0.00328084	Quantitative Measure	Blood Biochemistry	Testosterone (FIP) (female)	female
Q0441	field_ID_phenotype	momp A antigen for Chlamydia trachomatis	8900	0.0872638	0.00157906		0.0478871	0.0181923	0.0775818	C	G	C	0.387561	6898.59			3.16072	0.0151507	Quantitative Measure	Infection Antigens	momp A antigen for Chlamydia trachomatis (FIP)
Q0006_female	field_ID_phenotype	Hip circumference	238345	0.0924268	0.00169009		0.00931021	0.00349872	0.0151217	C	G	C	0.392534	187117			3.13993	0.0029651	Quantitative Measure	Anthropometry	Hip circumference (FIP) (female)	female
P565	Phecode	Anal and rectal conditions	416949	0.0935501	0.00172845	0.971115		0.953472	0.989084	C	G	C	0.392551	327347	19960.1	307387	-3.13331	0.00935448	Digestive	Digestive	Anal and rectal conditions (Phecode)
Q0617	field_ID_phenotype	Basophil count	416440	0.106251	0.00198335		-0.00632007	-0.0103253	-0.00231484	C	G	C	0.392202	326657			-3.09273	0.00204352	Quantitative Measure	Blood Count	Basophil count (FIP)
P731.1	Phecode	Osteitis deformans [Paget's disease of bone]	401746	0.117882	0.00228515	1.25086		1.0833	1.44434	C	G	C	0.392426	315311	336.047	314975	3.05043	0.073378	Musculoskeletal	Musculoskeletal	Osteitis deformans [Paget's disease of bone] (Phecode)
P738.4	Phecode	Acquired spondylolisthesis	411301	0.117882	0.00226532	0.925518		0.880654	0.972668	C	G	C	0.392323	322726	2520.92	320205	-3.05304	0.0253522	Musculoskeletal	Musculoskeletal	Acquired spondylolisthesis (Phecode)
Q0200_female	combined_field_ID_phenotype	Heel bone mineral density (BMD) (lowest)	93960	0.117882	0.00222897		-0.0140798	-0.023104	-0.00505557	C	G	C	0.393242	73898.1			-3.05798	0.00460427	Quantitative Measure	Imaging	Heel bone mineral density (BMD) (lowest) (cFIP) (female)	female
Q0501	field_ID_phenotype	Albumin	378080	0.117882	0.00231029		0.00705296	0.00251643	0.0115895	C	G	C	0.392217	296579			3.04716	0.0023146	Quantitative Measure	Blood Biochemistry	Albumin (FIP)
Q1094_male	field_ID_phenotype	Docosahexaenoic Acid to Total Fatty Acids percentage	52555	0.117882	0.00231274		-0.0190465	-0.0312981	-0.00679483	C	G	C	0.393845	41397			-3.04697	0.00625095	Metabolomics	Metabolomics	Docosahexaenoic Acid to Total Fatty Acids % (FIP) (male)	male
P318	Phecode	Tobacco use disorder	412571	0.120948	0.00239593	0.973969		0.957526	0.990694	C	G	C	0.392291	323696	23645.6	300051	-3.03618	0.00868717	Psychiatric disorders	Psychiatric disorders	Tobacco use disorder (Phecode)
P2074	CP	Eosinophilia (case control >=0.3)	417349	0.129471	0.00258943	0.981737		0.970036	0.99358	C	G	C	0.392184	327355	52705.8	274649	-3.01269	0.00611796	Haematopoietic	Haematopoietic	Eosinophilia (>=0.3) (CP)
P567_male	Phecode	Peritonitis and retroperitoneal infections	187261	0.132872	0.00270805	0.872454		0.798024	0.953825	C	G	C	0.392278	146917	759.4	146157	-2.99907	0.045496	Digestive	Digestive	Peritonitis and retroperitoneal infections (Phecode) (male)	male
Q0517_female	field_ID_phenotype	HDL cholesterol	208143	0.132872	0.00268801		0.00951607	0.00330185	0.0157303	C	G	C	0.39208	163217			3.00137	0.00317058	Quantitative Measure	Blood Biochemistry	HDL cholesterol (FIP) (female)	female
P729.3	Phecode	Panniculitis	384258	0.138858	0.00285651	0.750887		0.622036	0.906429	C	G	C	0.392606	301724	162	301562	-2.98277	0.0960515	Musculoskeletal	Musculoskeletal	Panniculitis (Phecode)
P292.2_female	Phecode	Mild cognitive impairment	230149	0.141766	0.00294333	0.798342		0.688208	0.926101	C	G	C	0.392834	180821	267.137	180553	-2.97359	0.0757392	Psychiatric disorders	Psychiatric disorders	Mild cognitive impairment (Phecode) (female)	female
Q0501_female	field_ID_phenotype	Albumin	208222	0.141937	0.00297391		0.00941825	0.00320391	0.0156326	C	G	C	0.392094	163285			2.97046	0.00317064	Quantitative Measure	Blood Biochemistry	Albumin (FIP) (female)	female
Q0504_female	field_ID_phenotype	Apolipoprotein A	206325	0.144426	0.00305357		0.00938494	0.00317559	0.0155943	C	G	C	0.39212	161808			2.96233	0.00316809	Quantitative Measure	Blood Biochemistry	Apolipoprotein A (FIP) (female)	female
P208_female	Phecode	Benign neoplasm of colon	236337	0.152109	0.00327397	0.967708		0.946768	0.989112	C	G	C	0.392735	185636	14354.1	171282	-2.94077	0.0111619	Neoplasms	Neoplasms	Benign neoplasm of colon (Phecode) (female)	female
P4002_male	AP	Chronic Chronic obstructive pulmonary disease age of onset	13957	0.152109	0.00325098		0.0293533	0.0098078	0.0488987	C	G	C	0.375938	10493.9			2.94346	0.00997236	Respiratory	Respiratory	COPD age of onset (AP) (male)	male
P2210	CP	Migraine (primary care)	200662	0.152851	0.00334816	0.977235		0.962317	0.992385	C	G	C	0.391591	157155	36554.5	120600	-2.93382	0.00784909	Neurological	Neurological	Migraine (primary care) (CP)
P563_male	Phecode	Constipation	159706	0.152851	0.00333251	0.958534		0.931808	0.986027	C	G	C	0.392031	125219	8579.5	116640	-2.93528	0.014428	Digestive	Digestive	Constipation (Phecode) (male)	male
P250.23	Phecode	Type 2 diabetes with ophthalmic manifestations	398627	0.153052	0.00338173	1.07664		1.02476	1.13114	C	G	C	0.392299	312762	2717.1	310045	2.93072	0.0251958	Endocrine/Metabolic	Endocrine/Metabolic	T2 diabetes with ophthalmic manifestations (Phecode)
P738	Phecode	Other acquired musculoskeletal deformity	411867	0.168963	0.00376547	0.935001		0.893442	0.978494	C	G	C	0.392321	323168	3023.29	320145	-2.89717	0.0231976	Musculoskeletal	Musculoskeletal	Other acquired musculoskeletal deformity (Phecode)
Q0614_male	field_ID_phenotype	Monocyte count	199710	0.173663	0.00390329		-0.00924531	-0.0155243	-0.00296636	C	G	C	0.391821	156501			-2.88591	0.00320361	Quantitative Measure	Blood Count	Monocyte count (FIP) (male)	male
P801.1_female	Phecode	Fracture of foot	218720	0.184276	0.00418921	1.39977		1.11196	1.76209	C	G	C	0.392353	171631	138.878	171492	2.86355	0.117445	Injuries & poisonings	Injuries & poisonings	Fracture of foot (Phecode) (female)	female
Q0616_female	field_ID_phenotype	Eosinophil count	231133	0.184276	0.00421203		-0.00850576	-0.014331	-0.00268053	C	G	C	0.392293	181344			-2.86186	0.00297211	Quantitative Measure	Blood Count	Eosinophil count (FIP) (female)	female
P565.1	Phecode	Anal and rectal polyp	406870	0.184924	0.0042733	0.965134		0.941922	0.988917	C	G	C	0.392617	319488	10972.3	308516	-2.85725	0.0124205	Digestive	Digestive	Anal and rectal polyp (Phecode)
Q1145	field_ID_phenotype	Phenylalanine	112778	0.184924	0.00429729		-0.0122849	-0.020717	-0.00385287	C	G	C	0.393331	88718.1			-2.85553	0.00430216	Metabolomics	Metabolomics	Phenylalanine (FIP)
P754_female	Phecode	Congenital musculoskeletal deformities of spine	237552	0.190655	0.00450309	1.41918		1.11464	1.80693	C	G	C	0.392646	186548	127	186421	2.84058	0.123241	Congenital anomalies	Congenital anomalies	Congenital musculoskeletal deformities of spine (Phecode) (female)	female
Q0325_male	field_ID_phenotype	VacA antigen for Helicobacter pylori	3928	0.190655	0.00448174		0.063899	0.0198587	0.107939	C	G	C	0.382371	3003.91			2.84375	0.02247	Quantitative Measure	Infection Antigens	VacA antigen for Helicobacter pylori (FIP) (male)	male
P5012_male	field_ID_phenotype	Comparatively taller age 10	201310	0.194715	0.00463606	1.02114		1.00646	1.03603	C	G	C	0.392015	157833	41074	116759	2.83129	0.00738731	Quantitative Measure	Anthropometry	Comparatively taller age 10 (FIP) (male)	male
Q1013	field_ID_phenotype	Cholesterol in Chylomicrons and Extremely Large VLDL	102373	0.195856	0.00470054		0.0125459	0.00384758	0.0212441	C	G	C	0.392954	80455.7			2.82693	0.00443797	Metabolomics	Metabolomics	Cholesterol in Chylomicrons and EL-VLDL (FIP)
P250.7	Phecode	Diabetic retinopathy	406453	0.197449	0.00477639	1.07567		1.02253	1.13158	C	G	C	0.392414	318995	2578.1	316417	2.82174	0.0258507	Endocrine/Metabolic	Endocrine/Metabolic	Diabetic retinopathy (Phecode)
P722.6_male	Phecode	Degeneration of intervertebral disc	195458	0.198939	0.00485033	1.08715		1.02575	1.15224	C	G	C	0.391608	153086	1959.28	151127	2.81681	0.0296662	Musculoskeletal	Musculoskeletal	Degeneration of intervertebral disc (Phecode) (male)	male
P250.23_female	Phecode	Type 2 diabetes with ophthalmic manifestations	225819	0.210829	0.00518931	1.12069		1.03463	1.21391	C	G	C	0.392708	177362	1050.94	176311	2.79504	0.040767	Endocrine/Metabolic	Endocrine/Metabolic	T2 diabetes with ophthalmic manifestations (Phecode) (female)	female
Q0617_female	field_ID_phenotype	Basophil count	231133	0.210829	0.00522053		-0.0076744	-0.0130596	-0.0022892	C	G	C	0.392293	181344			-2.79313	0.0027476	Quantitative Measure	Blood Count	Basophil count (FIP) (female)	female
Q0607_male	field_ID_phenotype	Mean corpuscular haemoglobin concentration	200065	0.214935	0.00536313		0.00898795	0.00266126	0.0153146	C	G	C	0.391823	156780			2.7844	0.00322796	Quantitative Measure	Blood Count	Mean corpuscular haemoglobin concentration (FIP) (male)	male
P2021	CP	Acute urinary retention	201624	0.218679	0.00558151	0.967126		0.944532	0.990261	C	G	C	0.391282	157784	13045	144739	-2.7714	0.0120611	Safety	Safety	Acute urinary retention (CP)
P292_female	Phecode	Neurological disorders	235144	0.218679	0.00550738	0.947638		0.912326	0.984318	C	G	C	0.392642	184655	4472.48	180182	-2.77575	0.0193758	Psychiatric disorders	Psychiatric disorders	Neurological disorders (Phecode) (female)	female
Q0210	field_ID_phenotype	Pulse wave Arterial stiffness index	145764	0.218679	0.00556447		0.0101003	0.00295995	0.0172407	C	G	C	0.392687	114479			2.77244	0.00364312	Quantitative Measure	Body Measurements	Pulse wave Arterial stiffness index (FIP)
P285.2_male	Phecode	Anemia of chronic disease	189679	0.219564	0.00564592	1.15612		1.04325	1.28121	C	G	C	0.391931	148682	641.255	148041	2.76767	0.052416	Haematopoietic	Haematopoietic	Anemia of chronic disease (Phecode) (male)	male
P261	Phecode	Vitamin deficiency	425942	0.221782	0.00574522	0.951133		0.917911	0.985557	C	G	C	0.392384	334265	5024.62	329241	-2.76198	0.0181397	Endocrine/Metabolic	Endocrine/Metabolic	Vitamin deficiency (Phecode)
P5009_male	field_ID_phenotype	Comparative body size thinner	199346	0.230869	0.00611254	1.01877		1.00531	1.0324	C	G	C	0.391975	156277	55876.7	100401	2.74168	0.0067811	Quantitative Measure	Anthropometry	Comparative body size thinner (FIP) (male)	male
P599.2	Phecode	Retention of urine	406439	0.230869	0.00604338	0.968474		0.946577	0.990877	C	G	C	0.392148	318769	12904.1	305865	-2.74542	0.011668	Safety	Safety	Retention of urine (Phecode)
P731	Phecode	Osteitis deformans and osteopathies associated with other disorders classified elsewhere	401764	0.230869	0.0061053	1.21613		1.0574	1.39869	C	G	C	0.392422	315322	351.047	314971	2.74207	0.0713604	Musculoskeletal	Musculoskeletal	Osteopathies with other disorders (Phecode)
P368.2_female	Phecode	Diplopia and disorders of binocular vision	235597	0.237019	0.00633248	0.863046		0.776446	0.959305	C	G	C	0.392673	185025	538.984	184486	-2.73005	0.0539505	Sense organs	Sense organs	Diplopia and disorders of binocular vision (Phecode) (female)	female
P441.2_female	Phecode	Chronic vascular insufficiency of intestine	231819	0.237019	0.0063987	0.5973		0.412395	0.86511	C	G	C	0.392824	182128	39	182089	-2.72662	0.189002	Circulatory system	Circulatory system	Chronic vascular insufficiency of intestine (Phecode) (female)	female
P5010	field_ID_phenotype	Comparative body size plumper	420534	0.237019	0.00641079	0.983709		0.972161	0.995395	C	G	C	0.392317	329965	54553.2	275412	-2.726	0.00602522	Quantitative Measure	Anthropometry	Comparative body size plumper (FIP)
Q0204_male	field_ID_phenotype	Abdominal subcutaneous adipose tissue volume	11482	0.247156	0.00673205		0.0368364	0.0101981	0.0634747	C	G	C	0.387026	8887.66			2.71031	0.0135912	Quantitative Measure	Imaging	Abdominal subcutaneous adipose tissue volume (FIP) (male)	male
P261.2	Phecode	Vitamin B-complex deficiencies	422715	0.250558	0.00692018	0.928662		0.880098	0.979906	C	G	C	0.392429	331771	2156.39	329615	-2.70066	0.0274045	Endocrine/Metabolic	Endocrine/Metabolic	Vitamin B-complex deficiencies (Phecode)
P389.4	Phecode	Tinnitus	418974	0.250558	0.00691606	1.10766		1.02845	1.19297	C	G	C	0.39242	328828	1205.97	327622	2.70086	0.0378572	Sense organs	Sense organs	Tinnitus (Phecode)
P271.3_female	Phecode	Intestinal disaccharidase deficiencies and disaccharide malabsorption	238629	0.255566	0.00710717	0.772775		0.640532	0.93232	C	G	C	0.392605	187374	165	187209	-2.69178	0.0957611	Endocrine/Metabolic	Endocrine/Metabolic	Intestinal disaccharidase deficiencies (Phecode) (female)	female
Q0611_female	field_ID_phenotype	Mean platelet (thrombocyte) volume	231522	0.25717	0.00720075		0.00809662	0.00219171	0.0140015	C	G	C	0.392294	181650			2.68744	0.00301276	Quantitative Measure	Blood Count	Mean platelet (thrombocyte) volume (FIP) (female)	female
P276.6	Phecode	Fluid overload	409820	0.262816	0.0074089	0.924293		0.872541	0.979115	C	G	C	0.392485	321696	1872.53	319824	-2.67788	0.0293985	Endocrine/Metabolic	Endocrine/Metabolic	Fluid overload (Phecode)
P275.5	Phecode	Disorders of calcium/phosphorus metabolism	426493	0.266569	0.00758517	0.943029		0.903284	0.984522	C	G	C	0.392303	334629	3383.18	331246	-2.67	0.0219695	Endocrine/Metabolic	Endocrine/Metabolic	Disorders of calcium/phosphorus metabolism (Phecode)
P279_female	Phecode	Disorders involving the immune mechanism	238651	0.266569	0.00791652	0.826024		0.717347	0.951165	C	G	C	0.392615	187396	297.875	187098	-2.65561	0.0719729	Endocrine/Metabolic	Endocrine/Metabolic	Disorders involving the immune mechanism (Phecode) (female)	female
P318_female	Phecode	Tobacco use disorder	232126	0.266569	0.00770913	0.96601		0.941747	0.990897	C	G	C	0.39262	182275	10424.5	171850	-2.66455	0.0129783	Psychiatric disorders	Psychiatric disorders	Tobacco use disorder (Phecode) (female)	female
P495_female	Phecode	Asthma	232171	0.266569	0.00792092	0.974425		0.955968	0.993238	C	G	C	0.393135	182549	19368.4	163181	-2.65542	0.00975666	Respiratory	Respiratory	Asthma (Phecode) (female)	female
P563	Phecode	Constipation	335177	0.266569	0.00788498	0.974928		0.956837	0.993361	C	G	C	0.392476	263098	19742.6	243355	-2.65696	0.00955665	Digestive	Digestive	Constipation (Phecode)
P687	Phecode	Symptoms affecting skin	428779	0.266569	0.00781145	0.962178		0.935228	0.989903	C	G	C	0.39232	336437	7938.13	328499	-2.66011	0.0144942	Dermatologic	Dermatologic	Symptoms affecting skin (Phecode)
Q0009	field_ID_phenotype	Whole body fat mass	421358	0.266569	0.00779892		0.00573787	0.0015111	0.00996465	C	G	C	0.392214	330525			2.66067	0.00215656	Quantitative Measure	Anthropometry	Whole body fat mass (FIP)
Q0012_male	combined_field_ID_phenotype	Hand grip strength	205187	0.266569	0.0077618		0.0741192	0.0195529	0.128685	C	G	C	0.391907	160828			2.66229	0.0278404	Quantitative Measure	Body Measurements	Hand grip strength (cFIP) (male)	male
P271_female	Phecode	Disorders of carbohydrate transport and metabolism	238650	0.280195	0.00837916	0.78632		0.657636	0.940185	C	G	C	0.392606	187391	183	187208	-2.6364	0.0911816	Endocrine/Metabolic	Endocrine/Metabolic	Disorders of carbohydrate transport and metabolism (Phecode) (female)	female
P480.5_male	Phecode	Bronchopneumonia and lung abscess	191133	0.285691	0.00859795	0.896945		0.827054	0.972743	C	G	C	0.392116	149893	931.141	148962	-2.62764	0.0413908	Respiratory	Respiratory	Bronchopneumonia and lung abscess (Phecode) (male)	male
P368_female	Phecode	Visual disturbances	238657	0.288885	0.00876037	0.941914		0.900697	0.985016	C	G	C	0.392578	187383	3162.58	184220	-2.62127	0.0228293	Sense organs	Sense organs	Visual disturbances (Phecode) (female)	female
P523.3	Phecode	Periodontitis (acute or chronic)	416331	0.288885	0.00880411	1.09165		1.02233	1.16568	C	G	C	0.392419	326753	1534.83	325218	2.61957	0.0334755	Digestive	Digestive	Periodontitis (acute or chronic) (Phecode)
P250.7_female	Phecode	Diabetic retinopathy	226159	0.291042	0.00898072	1.11783		1.02822	1.21525	C	G	C	0.392555	177560	959.941	176600	2.61279	0.0426333	Endocrine/Metabolic	Endocrine/Metabolic	Diabetic retinopathy (Phecode) (female)	female
P754	Phecode	Congenital musculoskeletal deformities of spine	427151	0.291042	0.00893633	1.29936		1.06775	1.5812	C	G	C	0.392389	335218	184	335034	2.61448	0.100162	Congenital anomalies	Congenital anomalies	Congenital musculoskeletal deformities of spine (Phecode)
P724.8	Phecode	Other symptoms referable to back	403354	0.29225	0.00907366	1.32236		1.07201	1.63118	C	G	C	0.392238	316421	162	316259	2.60927	0.107086	Musculoskeletal	Musculoskeletal	Other symptoms referable to back (Phecode)
Q1134	field_ID_phenotype	Lactate	109141	0.29479	0.00920868		-0.0113811	-0.0199465	-0.00281567	C	G	C	0.393382	85868.1			-2.60425	0.00437018	Metabolomics	Metabolomics	Lactate (FIP)
P613.1	Phecode	Inflammatory disease of breast	427245	0.306286	0.00962613	0.886723		0.809582	0.971213	C	G	C	0.392363	335270	735.541	334534	-2.58898	0.0464364	Genitourinary	Genitourinary	Inflammatory disease of breast (Phecode)
P110.13_male	Phecode	Dermatophytosis of the body	202274	0.310262	0.00981019	0.598166		0.404986	0.883495	C	G	C	0.391845	158520	35	158485	-2.58245	0.198992	Infectious diseases	Infectious diseases	Dermatophytosis of the body (Phecode) (male)	male
Q0502_male	field_ID_phenotype	Alkaline phosphatase	196401	0.314682	0.0100099		-0.00840236	-0.0147965	-0.00200817	C	G	C	0.392075	154008			-2.57551	0.0032624	Quantitative Measure	Blood Biochemistry	Alkaline phosphatase (FIP) (male)	male
Q0200	combined_field_ID_phenotype	Heel bone mineral density (BMD) (lowest)	172369	0.318806	0.0102018		-0.00865047	-0.0152503	-0.00205063	C	G	C	0.392862	135434			-2.56894	0.00336733	Quantitative Measure	Imaging	Heel bone mineral density (BMD) (lowest) (cFIP)
P613.1_female	Phecode	Inflammatory disease of breast	237049	0.321853	0.0103606	0.886154		0.807937	0.971943	C	G	C	0.392673	186165	713.541	185452	-2.56356	0.0471471	Genitourinary	Genitourinary	Inflammatory disease of breast (Phecode) (female)	female
P738.4_female	Phecode	Acquired spondylolisthesis	224764	0.322335	0.0104989	0.923369		0.868671	0.981511	C	G	C	0.392769	176561	1674.93	174886	-2.55895	0.0311559	Musculoskeletal	Musculoskeletal	Acquired spondylolisthesis (Phecode) (female)	female
Q0512_male	field_ID_phenotype	C-reactive protein	195892	0.322335	0.0104666		-0.0083035	-0.0146606	-0.00194636	C	G	C	0.392014	153585			-2.56004	0.0032435	Quantitative Measure	Blood Biochemistry	C-reactive protein (FIP) (male)	male
P285.22_male	Phecode	Anemia in neoplastic disease	189332	0.325012	0.010648	1.20613		1.04456	1.3927	C	G	C	0.391886	148393	331.976	148061	2.55404	0.0733811	Haematopoietic	Haematopoietic	Anemia in neoplastic disease (Phecode) (male)	male
P585.3_female	Phecode	Chronic renal failure [CKD]	229557	0.330577	0.0108933	0.940672		0.897411	0.986019	C	G	C	0.392558	180229	2875.53	177353	-2.5461	0.0240214	Genitourinary	Genitourinary	Chronic renal failure [CKD] (Phecode) (female)	female
P259.1	Phecode	Nonspecific abnormal results of other endocrine function study	421761	0.336706	0.0111594	0.625264		0.435064	0.898615	C	G	C	0.392429	331022	41	330981	-2.53767	0.185044	Endocrine/Metabolic	Endocrine/Metabolic	Abnormal results of other endocrine function study (Phecode)
P292.4_female	Phecode	Altered mental status	232348	0.343825	0.0116055	0.932075		0.882527	0.984405	C	G	C	0.39274	182505	2114.25	180390	-2.52392	0.0278701	Psychiatric disorders	Psychiatric disorders	Altered mental status (Phecode) (female)	female
P379.4_female	Phecode	Anomalies of pupillary function	229347	0.343825	0.0115383	0.731651		0.574134	0.932383	C	G	C	0.392592	180080	97	179983	-2.52596	0.123696	Sense organs	Sense organs	Anomalies of pupillary function (Phecode) (female)	female
P709.7_female	Phecode	Unspecified diffuse connective tissue disease	231642	0.343825	0.0116012	0.930545		0.879957	0.984041	C	G	C	0.392889	182019	2006.41	180013	-2.52405	0.0285196	Dermatologic	Dermatologic	Unspecified diffuse connective tissue disease (Phecode) (female)	female
Q0009_female	field_ID_phenotype	Whole body fat mass	234987	0.343825	0.0116573		0.00751155	0.00167483	0.0133483	C	G	C	0.39241	184423			2.52237	0.00297797	Quantitative Measure	Anthropometry	Whole body fat mass (FIP) (female)	female
P568_male	Phecode	Other disorders of peritoneum	189187	0.346752	0.0118226	0.935767		0.888628	0.985407	C	G	C	0.392173	148388	2346.95	146041	-2.5174	0.0263719	Digestive	Digestive	Other disorders of peritoneum (Phecode) (male)	male
P261.4_male	Phecode	Vitamin D deficiency	202593	0.349264	0.0120413	0.906383		0.839442	0.978663	C	G	C	0.391857	158775	1046.6	157728	-2.51093	0.039146	Endocrine/Metabolic	Endocrine/Metabolic	Vitamin D deficiency (Phecode) (male)	male
P578.8_male	Phecode	Hemorrhage of rectum and anus	194504	0.349264	0.0120094	0.959288		0.928676	0.990909	C	G	C	0.391706	152377	6183.48	146193	-2.51187	0.016547	Digestive	Digestive	Hemorrhage of rectum and anus (Phecode) (male)	male
P789_female	Phecode	Nausea and vomiting	238680	0.35372	0.0122623	0.969068		0.94553	0.993192	C	G	C	0.392612	187417	11084.3	176333	-2.50451	0.0125456	Symptoms	Symptoms	Nausea and vomiting (Phecode) (female)	female
P287_female	Phecode	Purpura and other hemorrhagic conditions	237932	0.358379	0.0125178	0.919774		0.861342	0.98217	C	G	C	0.392596	186822	1441.46	185381	-2.4972	0.0334885	Haematopoietic	Haematopoietic	Purpura and other hemorrhagic conditions (Phecode) (female)	female
P300.3	Phecode	Obsessive-compulsive disorders	354931	0.358379	0.0126286	0.812682		0.69045	0.956554	C	G	C	0.392675	278745	222.027	278523	-2.49408	0.0831631	Psychiatric disorders	Psychiatric disorders	Obsessive-compulsive disorders (Phecode)
Q0502	field_ID_phenotype	Alkaline phosphatase	410468	0.358379	0.0126248		-0.00552693	-0.00987006	-0.00118381	C	G	C	0.392471	322193			-2.49419	0.00221592	Quantitative Measure	Blood Biochemistry	Alkaline phosphatase (FIP)
P300.3_male	Phecode	Obsessive-compulsive disorders	163228	0.359965	0.0128216	0.736237		0.578478	0.937018	C	G	C	0.391984	127965	98.0275	127867	-2.48869	0.123038	Psychiatric disorders	Psychiatric disorders	Obsessive-compulsive disorders (Phecode) (male)	male
Q0611	field_ID_phenotype	Mean platelet (thrombocyte) volume	417140	0.359965	0.0128196		0.00558048	0.00118569	0.00997526	C	G	C	0.392203	327207			2.48875	0.00224228	Quantitative Measure	Blood Count	Mean platelet (thrombocyte) volume (FIP)
P323.8	Phecode	Encephalitis, non-infectious	427251	0.361603	0.0133106	0.660329		0.475388	0.917219	C	G	C	0.392389	335297	51	335246	-2.47535	0.16766	Neurological	Neurological	Encephalitis, non-infectious (Phecode)
P523.32_male	Phecode	Chronic periodontitis	199124	0.361603	0.0133621	1.15321		1.03006	1.29108	C	G	C	0.391807	156036	528.129	155508	2.47397	0.0576194	Digestive	Digestive	Chronic periodontitis (Phecode) (male)	male
P591	Phecode	Urinary tract infection	409683	0.361603	0.0132438	0.976695		0.958641	0.995089	C	G	C	0.392469	321576	19558.1	302018	-2.47715	0.00951951	Genitourinary	Genitourinary	Urinary tract infection (Phecode)
P712_male	Phecode	Infective connective tissue disorders	173005	0.361603	0.013023	0.671532		0.490422	0.919527	C	G	C	0.392032	135647	56	135591	-2.48314	0.160359	Musculoskeletal	Musculoskeletal	Infective connective tissue disorders (Phecode) (male)	male
P722.1_female	Phecode	Displacement of intervertebral disc	223700	0.361603	0.0130953	0.837771		0.72845	0.9635	C	G	C	0.39266	175676	304.992	175371	-2.48117	0.0713414	Musculoskeletal	Musculoskeletal	Displacement of intervertebral disc (Phecode) (female)	female
Q0323_male	field_ID_phenotype	OMP antigen for Helicobacter pylori	3928	0.361603	0.0132556		0.0556369	0.0116303	0.0996435	C	G	C	0.382371	3003.91			2.47796	0.0224527	Quantitative Measure	Infection Antigens	OMP antigen for Helicobacter pylori (FIP) (male)	male
Q1145_female	field_ID_phenotype	Phenylalanine	61385	0.361603	0.0132993		-0.0144798	-0.025943	-0.00301653	C	G	C	0.392631	48203.3			-2.47573	0.0058487	Metabolomics	Metabolomics	Phenylalanine (FIP) (female)	female
P591_female	Phecode	Urinary tract infection	229402	0.367255	0.0136409	0.969012		0.945075	0.993555	C	G	C	0.392641	180145	10821.1	169324	-2.46658	0.0127619	Genitourinary	Genitourinary	Urinary tract infection (Phecode) (female)	female
P613	Phecode	Other nonmalignant breast conditions	428778	0.381528	0.0142437	0.933951		0.884288	0.986402	C	G	C	0.392339	336452	2096.96	334355	-2.45106	0.0278785	Genitourinary	Genitourinary	Other nonmalignant breast conditions (Phecode)
P110_male	Phecode	Dermatophytosis / Dermatomycosis	202612	0.386437	0.0146064	0.839145		0.728968	0.965975	C	G	C	0.391806	158769	299	158470	-2.44199	0.0718148	Infectious diseases	Infectious diseases	Dermatophytosis / Dermatomycosis (Phecode) (male)	male
P191.1_male	Phecode	Cancer of brain and nervous system	204311	0.386437	0.0146478	1.14444		1.02694	1.27537	C	G	C	0.391812	160103	571.451	159532	2.44097	0.0552696	Neoplasms	Neoplasms	Cancer of brain and nervous system (Phecode) (male)	male
Q1093_male	field_ID_phenotype	Docosahexaenoic Acid	52555	0.386437	0.0146436		-0.0153213	-0.0276226	-0.00302008	C	G	C	0.393845	41397			-2.44116	0.00627626	Metabolomics	Metabolomics	Docosahexaenoic Acid (FIP) (male)	male
Q0210_female	field_ID_phenotype	Pulse wave Arterial stiffness index	79645	0.389784	0.0149274		0.0122981	0.00239589	0.0222002	C	G	C	0.392898	62584.7			2.43419	0.00505222	Quantitative Measure	Body Measurements	Pulse wave Arterial stiffness index (FIP) (female)	female
Q0325	field_ID_phenotype	VacA antigen for Helicobacter pylori	8900	0.389784	0.0149237		0.0365343	0.00712374	0.0659449	C	G	C	0.387561	6898.59			2.4347	0.0150057	Quantitative Measure	Infection Antigens	VacA antigen for Helicobacter pylori (FIP)
Q0527_male	field_ID_phenotype	Total protein	181580	0.389784	0.0149974		-0.00819908	-0.0148055	-0.00159266	C	G	C	0.392185	142426			-2.43247	0.00337069	Quantitative Measure	Blood Biochemistry	Total protein (FIP) (male)	male
P153	Phecode	Colorectal cancer	390774	0.394429	0.0155201	0.964508		0.936688	0.993154	C	G	C	0.392818	307006	7554.88	299451	-2.42001	0.0149328	Neoplasms	Neoplasms	Colorectal cancer (Phecode)
P2210_female	CP	Migraine (primary care)	113700	0.394429	0.0156269	0.977449		0.95954	0.995692	C	G	C	0.392117	89167.5	26950.6	62216.8	-2.41752	0.00943498	Neurological	Neurological	Migraine (primary care) (CP) (female)	female
P512.1	Phecode	Wheezing	412299	0.394429	0.0155778	0.860955		0.762591	0.972006	C	G	C	0.392368	323545	408	323137	-2.41866	0.0618992	Respiratory	Respiratory	Wheezing (Phecode)
P613_female	Phecode	Other nonmalignant breast conditions	238651	0.394429	0.0153442	0.934105		0.884015	0.987032	C	G	C	0.392613	187395	2060.96	185334	-2.42415	0.0281199	Genitourinary	Genitourinary	Other nonmalignant breast conditions (Phecode) (female)	female
P694.2_female	Phecode	Other dyschromia	233167	0.394429	0.0154551	0.885766		0.802933	0.977144	C	G	C	0.392724	183141	632	182509	-2.42153	0.0500932	Dermatologic	Dermatologic	Other dyschromia (Phecode) (female)	female
P790.1_female	Phecode	Elevated sedimentation rate	234635	0.394429	0.0153554	0.653677		0.463517	0.921852	C	G	C	0.392527	184201	46.5412	184154	-2.42389	0.175397	Symptoms	Symptoms	Elevated sedimentation rate (Phecode) (female)	female
P455	Phecode	Hemorrhoids	408083	0.399705	0.0161345	0.979026		0.962265	0.996079	C	G	C	0.392241	320134	22801.2	297333	-2.40586	0.00881062	Circulatory system	Circulatory system	Hemorrhoids (Phecode)
P720_female	Phecode	Spinal stenosis	227459	0.399705	0.0162026	0.948756		0.908932	0.990325	C	G	C	0.392473	178543	3479.74	175063	-2.40432	0.0218788	Musculoskeletal	Musculoskeletal	Spinal stenosis (Phecode) (female)	female
Q0517	field_ID_phenotype	HDL cholesterol	377908	0.399705	0.0160037		0.00513369	0.000956642	0.00931073	C	G	C	0.392219	296446			2.40884	0.00213118	Quantitative Measure	Blood Biochemistry	HDL cholesterol (FIP)
Q0616_male	field_ID_phenotype	Eosinophil count	199710	0.399705	0.0161817		-0.00769447	-0.0139656	-0.00142334	C	G	C	0.391821	156501			-2.40481	0.00319962	Quantitative Measure	Blood Count	Eosinophil count (FIP) (male)	male
Q1134_female	field_ID_phenotype	Lactate	59518	0.399705	0.0162166		-0.0142684	-0.0259009	-0.00263583	C	G	C	0.392471	46718.2			-2.40407	0.00593509	Metabolomics	Metabolomics	Lactate (FIP) (female)	female
P191.11_male	Phecode	Cancer of brain	204265	0.405003	0.0165087	1.1471		1.02536	1.28329	C	G	C	0.391808	160065	533.451	159532	2.39747	0.0572419	Neoplasms	Neoplasms	Cancer of brain (Phecode) (male)	male
P613.5_female	Phecode	Mastodynia	236304	0.407653	0.0167086	0.721057		0.551625	0.942531	C	G	C	0.392755	185619	78.5569	185541	-2.39306	0.13666	Genitourinary	Genitourinary	Mastodynia (Phecode) (female)	female
Q0504	field_ID_phenotype	Apolipoprotein A	375930	0.407653	0.016772		0.00518245	0.00093547	0.00942943	C	G	C	0.392259	294924			2.39168	0.00216687	Quantitative Measure	Blood Biochemistry	Apolipoprotein A (FIP)
P195.1_female	Phecode	Malignant neoplasm, other	221662	0.409537	0.0173698	0.971777		0.949122	0.994972	C	G	C	0.392341	173934	12307.8	161626	-2.37878	0.0120353	Neoplasms	Neoplasms	Malignant neoplasm, other (Phecode) (female)	female
P2073.1_female	CP	Irritable Bowel Syndrome (whole pop controls)	223634	0.409537	0.0170456	0.981499		0.966556	0.996673	C	G	C	0.393034	175792	33272.2	142519	-2.38572	0.00782752	Digestive	Digestive	IBS (CP) (whole pop controls) (female)	female
P250.24_female	Phecode	Type 2 diabetes with neurological manifestations	225078	0.409537	0.0174548	1.17559		1.02879	1.34334	C	G	C	0.392637	176748	381.039	176367	2.37698	0.0680573	Endocrine/Metabolic	Endocrine/Metabolic	T2 diabetes with neurological manifestations (Phecode) (female)	female
P368.2_male	Phecode	Diplopia and disorders of binocular vision	202597	0.409537	0.0174736	0.883402		0.797545	0.978501	C	G	C	0.391749	158734	579.996	158154	-2.37659	0.0521651	Sense organs	Sense organs	Diplopia and disorders of binocular vision (Phecode) (male)	male
P4013.1	AP	Chronic obstructive pulmonary disease exacerbations (HES only)	43698	0.409537	0.0173407	0.947137		0.905698	0.990472	C	G	C	0.362113	31647.2	3505.09	28142.2	-2.3794	0.0228256	Respiratory	Respiratory	COPD exacerbations (HES only) (AP)
P433_female	Phecode	Cerebrovascular disease	237675	0.409537	0.0171638	0.96211		0.932028	0.993164	C	G	C	0.392679	186660	6553.4	180106	-2.38318	0.0162078	Safety	Safety	Cerebrovascular disease (Phecode) (female)	female
P735.21_female	Phecode	Hammer toe (acquired)	225119	0.409537	0.0171836	0.933873		0.882771	0.987934	C	G	C	0.392811	176858	1983.44	174875	-2.38276	0.0287123	Musculoskeletal	Musculoskeletal	Hammer toe (acquired) (Phecode) (female)	female
P789	Phecode	Nausea and vomiting	428919	0.409537	0.0170886	0.976494		0.957589	0.995772	C	G	C	0.392376	336595	17449.6	319145	-2.3848	0.00997443	Symptoms	Symptoms	Nausea and vomiting (Phecode)
P530.3	Phecode	Stricture and stenosis of esophagus	368984	0.413854	0.0177366	0.945302		0.902354	0.990294	C	G	C	0.392461	289623	2905.36	286718	-2.37107	0.0237239	Digestive	Digestive	Stricture and stenosis of esophagus (Phecode)
P737.2	Phecode	Lordosis (acquired)	408498	0.41401	0.017901	1.36097		1.0545	1.75651	C	G	C	0.392482	320656	111.988	320544	2.36766	0.13017	Musculoskeletal	Musculoskeletal	Lordosis (acquired) (Phecode)
Q0615_male	field_ID_phenotype	Neutrophil count	199710	0.41401	0.017875		-0.00762603	-0.0139374	-0.00131464	C	G	C	0.391821	156501			-2.36822	0.00322016	Quantitative Measure	Blood Count	Neutrophil count (FIP) (male)	male
P350.3_female	Phecode	Lack of coordination	234268	0.421392	0.0183523	0.834381		0.717819	0.969871	C	G	C	0.392827	184053	263	183790	-2.35843	0.0767733	Neurological	Neurological	Lack of coordination (Phecode) (female)	female
Q0381_male	field_ID_phenotype	HTLV-1 gag antigen for Human T-Lymphotropic Virus 1	3928	0.421392	0.0183807		0.0527641	0.00892242	0.0966057	C	G	C	0.382371	3003.91			2.35885	0.0223686	Quantitative Measure	Infection Antigens	HTLV-1 gag antigen (FIP) (male)	male
P375.2_male	Phecode	Epiphora	198557	0.422679	0.0188394	1.15377		1.02396	1.30003	C	G	C	0.392017	155676	473.063	155203	2.34869	0.0608982	Sense organs	Sense organs	Epiphora (Phecode) (male)	male
P377.1_female	Phecode	Optic atrophy	229276	0.422679	0.0188183	0.659857		0.466455	0.933449	C	G	C	0.392618	180036	46	179990	-2.34911	0.176974	Sense organs	Sense organs	Optic atrophy (Phecode) (female)	female
P427.41_male	Phecode	Ventricular fibrillation and flutter	177188	0.422679	0.0187043	0.869801		0.774326	0.977048	C	G	C	0.391462	138725	445.031	138280	-2.35137	0.0593231	Safety	Safety	Ventricular fibrillation and flutter (Phecode) (male)	male
P532_female	Phecode	Dysphagia	210166	0.422679	0.0185978	0.960909		0.929524	0.993355	C	G	C	0.392798	165106	5919.84	159186	-2.3535	0.0169429	Digestive	Digestive	Dysphagia (Phecode) (female)	female
P568	Phecode	Other disorders of peritoneum	401153	0.422679	0.018617	0.961658		0.930846	0.993489	C	G	C	0.392686	315054	6009.21	309045	-2.35311	0.0166149	Digestive	Digestive	Other disorders of peritoneum (Phecode)
P110.1_male	Phecode	Dermatophytosis	202607	0.4264	0.0191677	0.844307		0.73282	0.972756	C	G	C	0.391813	158768	296	158472	-2.34225	0.0722546	Infectious diseases	Infectious diseases	Dermatophytosis (Phecode) (male)	male
P599.6_male	Phecode	Oliguria and anuria	183755	0.4264	0.0191464	0.758317		0.601631	0.955811	C	G	C	0.392102	144102	106.988	143995	-2.34267	0.118093	Genitourinary	Genitourinary	Oliguria and anuria (Phecode) (male)	male
P212_male	Phecode	Benign neoplasm of respiratory and intrathoracic organs	205226	0.427775	0.019311	0.829668		0.709519	0.970163	C	G	C	0.391824	160825	241.941	160583	-2.33947	0.079817	Neoplasms	Neoplasms	Benign neoplasm respiratory/intrathoracic organs (Phecode) (male)	male
P287.31	Phecode	Primary thrombocytopenia	424460	0.430123	0.0194989	0.884374		0.797736	0.980421	C	G	C	0.392338	333063	570.396	332493	-2.33585	0.052604	Safety	Safety	Primary thrombocytopenia (Phecode)
P523	Phecode	Gingival and periodontal diseases	417112	0.430671	0.0196058	1.06639		1.01035	1.12553	C	G	C	0.392428	327373	2248.81	325124	2.33381	0.0275416	Digestive	Digestive	Gingival and periodontal diseases (Phecode)
P523.3_male	Phecode	Periodontitis (acute or chronic)	199216	0.438788	0.0200589	1.13297		1.01981	1.2587	C	G	C	0.391812	156110	604.118	155506	2.32524	0.0536908	Digestive	Digestive	Periodontitis (acute or chronic) (Phecode) (male)	male
P567	Phecode	Peritonitis and retroperitoneal infections	396069	0.440248	0.0202095	0.924264		0.864829	0.987783	C	G	C	0.392799	311151	1397.45	309753	-2.32243	0.0339118	Digestive	Digestive	Peritonitis and retroperitoneal infections (Phecode)
P480.12_female	Phecode	Pseudomonal pneumonia	227309	0.440364	0.0202987	0.705779		0.525855	0.947267	C	G	C	0.39263	178497	64.8666	178432	-2.32078	0.150145	Respiratory	Respiratory	Pseudomonal pneumonia (Phecode) (female)	female
P370.3	Phecode	Keratoconjunctivitis	414844	0.445868	0.0206373	0.624275		0.41889	0.930361	C	G	C	0.392425	325591	33.9608	325557	-2.31456	0.203566	Sense organs	Sense organs	Keratoconjunctivitis (Phecode)
P736_male	Phecode	Other acquired deformities of limbs	200937	0.449783	0.0209042	1.0841		1.0123	1.16099	C	G	C	0.391821	157463	1403.5	156059	2.30971	0.0349619	Musculoskeletal	Musculoskeletal	Other acquired deformities of limbs (Phecode) (male)	male
P279.7_female	Phecode	Other immunological findings	238384	0.453434	0.0212042	0.739921		0.57269	0.955984	C	G	C	0.39265	187203	87	187116	-2.30433	0.130716	Endocrine/Metabolic	Endocrine/Metabolic	Other immunological findings (Phecode) (female)	female
P695.2	Phecode	Bullous dermatoses	418113	0.453434	0.0212466	0.827085		0.703718	0.972079	C	G	C	0.392422	328154	227	327927	-2.30357	0.0824145	Dermatologic	Dermatologic	Bullous dermatoses (Phecode)
Q1116_male	field_ID_phenotype	Free Cholesterol to Total Lipids in Large VLDL percentage	51895	0.453934	0.0213565		0.0146273	0.00217169	0.027083	C	G	C	0.393795	40872			2.30169	0.00635504	Metabolomics	Metabolomics	Free Cholesterol to Total Lipids in L-VLDL % (FIP) (male)	male
P727.6	Phecode	Rupture of tendon, nontraumatic	384565	0.454614	0.0214751	0.870806		0.773953	0.97978	C	G	C	0.392592	301954	434.133	301520	-2.29953	0.0601585	Musculoskeletal	Musculoskeletal	Rupture of tendon, nontraumatic (Phecode)
P2074_male	CP	Eosinophilia (case control >=0.3)	199860	0.455394	0.0215987	0.981055		0.965176	0.997195	C	G	C	0.391838	156626	29145.1	127480	-2.29735	0.00832567	Haematopoietic	Haematopoietic	Eosinophilia (>=0.3) (CP) (male)	male
P550.1_male	Phecode	Inguinal hernia	184461	0.46116	0.02196	1.02416		1.00346	1.04529	C	G	C	0.392254	144711	17859.3	126852	2.29106	0.0104203	Digestive	Digestive	Inguinal hernia (Phecode) (male)	male
P557_male	Phecode	Intestinal malabsorption (non-celiac)	150218	0.461838	0.0221219	1.09736		1.01342	1.18826	C	G	C	0.39286	118029	1048.42	116981	2.28827	0.0406024	Digestive	Digestive	Intestinal malabsorption (non-celiac) (Phecode) (male)	male
P564_female	Phecode	Functional digestive disorders	194438	0.461838	0.0221805	0.97753		0.958678	0.996753	C	G	C	0.392343	152573	19281.3	133292	-2.28726	0.00993602	Digestive	Digestive	Functional digestive disorders (Phecode) (female)	female
Q0503	field_ID_phenotype	Alanine aminotransferase	410297	0.461838	0.0222562		-0.00486423	-0.00903475	-0.000693707	C	G	C	0.39245	322042			-2.28598	0.00212786	Quantitative Measure	Blood Biochemistry	Alanine aminotransferase (FIP)
P709_female	Phecode	Diffuse diseases of connective tissue	232746	0.463358	0.0224177	0.947522		0.904676	0.992397	C	G	C	0.392856	182871	2966.31	179905	-2.28321	0.0236092	Dermatologic	Dermatologic	Diffuse diseases of connective tissue (Phecode) (female)	female
P253_female	Phecode	Disorders of the pituitary gland and its hypothalamic control	235158	0.464582	0.0226539	0.877557		0.784325	0.981871	C	G	C	0.392688	184688	481.059	184206	-2.27922	0.0573063	Endocrine/Metabolic	Endocrine/Metabolic	Disorders of the pituitary/hypothalamic control (Phecode) (female)	female
P281.9	Phecode	Deficiency anemias	394836	0.464582	0.0225699	1.31645		1.03942	1.66732	C	G	C	0.39239	309859	129.008	309730	2.28064	0.120553	Haematopoietic	Haematopoietic	Deficiency anemias (Phecode)
P704.1_female	Phecode	Alopecia	234617	0.474118	0.0232092	0.808679		0.673205	0.971416	C	G	C	0.392522	184185	174.996	184010	-2.26997	0.0935487	Dermatologic	Dermatologic	Alopecia (Phecode) (female)	female
P443.9_female	Phecode	Peripheral vascular disease, unspecified	233304	0.475257	0.0233555	0.9232		0.861588	0.989219	C	G	C	0.392706	183240	1306.47	181933	-2.26757	0.03524	Circulatory system	Circulatory system	Peripheral vascular disease, unspecified (Phecode) (female)	female
P564.9_female	Phecode	Personal history of diseases of digestive system	186017	0.476258	0.0234954	0.9728		0.949864	0.99629	C	G	C	0.392509	146027	12245	133782	-2.26528	0.0121736	Digestive	Digestive	Personal history of diseases of digestive system (Phecode) (female)	female
P458.1	Phecode	Orthostatic hypotension	391526	0.476605	0.0236033	1.04803		1.00631	1.09148	C	G	C	0.392652	307467	4011.55	303455	2.26353	0.020726	Circulatory system	Circulatory system	Orthostatic hypotension (Phecode)
P596.1_male	Phecode	Bladder neck obstruction	193895	0.477744	0.0238417	0.939061		0.889219	0.991695	C	G	C	0.391788	151931	2117.82	149814	-2.25967	0.027825	Genitourinary	Genitourinary	Bladder neck obstruction (Phecode) (male)	male
P694_female	Phecode	Dyschromia and Vitiligo	233381	0.477744	0.0238316	0.905117		0.830146	0.986859	C	G	C	0.392716	183305	822.216	182483	-2.25983	0.0441144	Dermatologic	Dermatologic	Dyschromia and Vitiligo (Phecode) (female)	female
P275.5_female	Phecode	Disorders of calcium/phosphorus metabolism	237550	0.478172	0.0240532	0.932777		0.878061	0.990903	C	G	C	0.392601	186525	1713.09	184811	-2.25628	0.0308424	Endocrine/Metabolic	Endocrine/Metabolic	Disorders of calcium/phosphorus metabolism (Phecode) (female)	female
P4002	AP	Chronic Chronic obstructive pulmonary disease age of onset	25962	0.478172	0.0246418		0.0161413	0.00206258	0.0302201	C	G	C	0.376375	19542.9			2.2471	0.00718318	Respiratory	Respiratory	COPD age of onset (AP)
P5010_female	field_ID_phenotype	Comparative body size plumper	234457	0.478172	0.0242795	0.982623		0.967749	0.997725	C	G	C	0.392654	184121	33252.7	150868	-2.25268	0.00778195	Quantitative Measure	Anthropometry	Comparative body size plumper (FIP) (female)	female
P523.31_female	Phecode	Acute periodontitis	230423	0.478172	0.0243305	1.33193		1.03785	1.70934	C	G	C	0.392716	180982	116	180866	2.25187	0.127285	Digestive	Digestive	Acute periodontitis (Phecode) (female)	female
P578.8	Phecode	Hemorrhage of rectum and anus	409003	0.478172	0.0242718	0.97514		0.954015	0.996733	C	G	C	0.392416	320999	13708.8	307290	-2.2528	0.0111747	Digestive	Digestive	Hemorrhage of rectum and anus (Phecode)
P704.1	Phecode	Alopecia	421054	0.478172	0.0240187	0.826847		0.700991	0.9753	C	G	C	0.392281	330343	216.988	330126	-2.25683	0.0842491	Dermatologic	Dermatologic	Alopecia (Phecode)
Q0207_male	field_ID_phenotype	Total BMC (bone mineral content)	18757	0.478172	0.0246828		0.0235359	0.00300206	0.0440696	C	G	C	0.390448	14647.3			2.24651	0.0104766	Quantitative Measure	Imaging	Total BMC (bone mineral content) (FIP) (male)	male
Q1169_male	field_ID_phenotype	Phospholipids to Total Lipids in Large VLDL percentage	51803	0.478172	0.0244773		0.0143233	0.00184423	0.0268024	C	G	C	0.393848	40805			2.24962	0.00636699	Metabolomics	Metabolomics	Phospholipids to Total Lipids in L-VLDL % (FIP) (male)	male
Q1215	field_ID_phenotype	Triglycerides in Chylomicrons and Extremely Large VLDL	103460	0.478172	0.0246356		0.00983244	0.0012564	0.0184085	C	G	C	0.392942	81307.5			2.2471	0.00437561	Metabolomics	Metabolomics	Triglycerides in Chylomicrons and EL-VLDL (FIP)
P229	Phecode	Benign neoplasm of unspecified sites	428787	0.479923	0.0250474	1.05894		1.0072	1.11334	C	G	C	0.392373	336489	2605.7	333884	2.24067	0.0255584	Neoplasms	Neoplasms	Benign neoplasm of unspecified sites (Phecode)
P732.1_male	Phecode	Juvenile osteochondrosis	196916	0.479923	0.0249283	1.29636		1.03324	1.62649	C	G	C	0.391654	154246	137	154109	2.24251	0.115747	Musculoskeletal	Musculoskeletal	Juvenile osteochondrosis (Phecode) (male)	male
Q0442_male	field_ID_phenotype	momp D antigen for Chlamydia trachomatis	3928	0.479923	0.0250016		0.0502608	0.00632735	0.0941943	C	G	C	0.382371	3003.91			2.24224	0.0224155	Quantitative Measure	Infection Antigens	momp D antigen for Chlamydia trachomatis (FIP) (male)	male
P735.21	Phecode	Hammer toe (acquired)	411090	0.482557	0.0252768	0.942963		0.895673	0.99275	C	G	C	0.392406	322628	2375.44	320253	-2.23715	0.0262514	Musculoskeletal	Musculoskeletal	Hammer toe (acquired) (Phecode)
P731.1_female	Phecode	Osteitis deformans [Paget's disease of bone]	218109	0.483297	0.0254076	1.21234		1.02399	1.43533	C	G	C	0.392925	171401	241	171160	2.23515	0.0861465	Musculoskeletal	Musculoskeletal	Osteitis deformans [Paget's disease of bone] (Phecode) (female)	female
P2015_male	CP	Aplastic anaemia	88862	0.487872	0.0268795	1.13216		1.01431	1.26371	C	G	C	0.391914	69652.5	556.969	69095.5	2.21326	0.0560849	Safety	Safety	Aplastic anaemia (CP) (male)	male
P262	Phecode	Mineral deficiency NEC	421060	0.487872	0.0269491	0.899583		0.819075	0.988004	C	G	C	0.392471	330508	696.871	329811	-2.21225	0.0478355	Endocrine/Metabolic	Endocrine/Metabolic	Mineral deficiency NEC (Phecode)
P364_male	Phecode	Corneal opacity and other disorders of cornea	194421	0.487872	0.0262551	0.914595		0.845349	0.989513	C	G	C	0.391801	152349	996.733	151352	-2.22242	0.0401698	Sense organs	Sense organs	Corneal opacity and other disorders of cornea (Phecode) (male)	male
P556	Phecode	Ulceration of the lower GI tract	314171	0.487872	0.0266577	0.93198		0.875697	0.99188	C	G	C	0.392809	246818	1604.42	245214	-2.21649	0.0317819	Digestive	Digestive	Ulceration of the lower GI tract (Phecode)
P564.8_female	Phecode	Abnormal findings on exam of gastrointestinal tract/ abdominal area	173326	0.487872	0.0268246	0.933942		0.879116	0.992188	C	G	C	0.392858	136185	1719.48	134466	-2.21406	0.0308666	Digestive	Digestive	Abnormal examination of GI tract/abdominal area (Phecode) (female)	female
P565.1_female	Phecode	Anal and rectal polyp	226322	0.487872	0.0268742	0.959098		0.924277	0.995231	C	G	C	0.39282	177808	4711.21	173097	-2.21334	0.0188683	Digestive	Digestive	Anal and rectal polyp (Phecode) (female)	female
P594.8	Phecode	Renal colic	419032	0.487872	0.0262366	1.06443		1.00741	1.12468	C	G	C	0.392326	328794	2162.09	326632	2.22269	0.0280922	Genitourinary	Genitourinary	Renal colic (Phecode)
P70.2	Phecode	Viral hepatitis B	420138	0.487872	0.0265104	0.824542		0.695337	0.977756	C	G	C	0.392442	329760	205.082	329555	-2.21865	0.0869568	Infectious diseases	Infectious diseases	Viral hepatitis B (Phecode)
P748_female	Phecode	Anomalies of respiratory system, congenital	238442	0.487872	0.0263882	1.55369		1.05305	2.29235	C	G	C	0.392627	187238	51	187187	2.22045	0.198444	Congenital anomalies	Congenital anomalies	Anomalies of respiratory system, congenital (Phecode) (female)	female
P941_female	Phecode	Adverse reaction to serum or vaccine	234335	0.487872	0.025996	0.830715		0.705569	0.978058	C	G	C	0.392744	184067	222.863	183844	-2.22627	0.0833088	Injuries & poisonings	Injuries & poisonings	Adverse reaction to serum or vaccine (Phecode) (female)	female
Q0207	field_ID_phenotype	Total BMC (bone mineral content)	38353	0.487872	0.0265863		0.0107499	0.001249	0.0202507	C	G	C	0.391267	30012.5			2.21762	0.00484746	Quantitative Measure	Imaging	Total BMC (bone mineral content) (FIP)
Q0526	field_ID_phenotype	Testosterone	374479	0.487872	0.0269145		0.00316017	0.000361038	0.0059593	C	G	C	0.3931	294415			2.21276	0.00142815	Quantitative Measure	Blood Biochemistry	Testosterone (FIP)
Q1041_male	field_ID_phenotype	Cholesteryl Esters in Chylomicrons and Extremely Large VLDL	46987	0.487872	0.0263687		0.0148098	0.00173948	0.0278802	C	G	C	0.393806	37007.6			2.22081	0.00666867	Metabolomics	Metabolomics	Cholesteryl Esters in Chylomicrons and EL-VLDL (FIP) (male)	male
Q1091	field_ID_phenotype	Creatinine	107821	0.487872	0.0267557		-0.00820613	-0.0154671	-0.000945166	C	G	C	0.393682	84894.4			-2.21509	0.00370464	Metabolomics	Metabolomics	Creatinine (FIP)
P110	Phecode	Dermatophytosis / Dermatomycosis	423467	0.489295	0.0273014	0.881556		0.788193	0.985979	C	G	C	0.39237	332312	482.22	331829	-2.20718	0.0571164	Infectious diseases	Infectious diseases	Dermatophytosis / Dermatomycosis (Phecode)
P368	Phecode	Visual disturbances	428818	0.489295	0.0274005	0.963913		0.932942	0.995913	C	G	C	0.392308	336457	5979.18	330478	-2.20576	0.0166628	Sense organs	Sense organs	Visual disturbances (Phecode)
Q0516	field_ID_phenotype	Glycated haemoglobin (HbA1c)	410093	0.489295	0.0273931		0.00476319	0.000531006	0.00899537	C	G	C	0.392268	321733			2.20588	0.00215932	Quantitative Measure	Blood Biochemistry	Glycated haemoglobin (HbA1c) (FIP)
Q0516_female	field_ID_phenotype	Glycated haemoglobin (HbA1c)	227971	0.489295	0.0272888		0.0062839	0.000704326	0.0118635	C	G	C	0.392516	178964			2.20738	0.00284677	Quantitative Measure	Blood Biochemistry	Glycated haemoglobin (HbA1c) (FIP) (female)	female
P345.11_male	Phecode	Generalized convulsive epilepsy	191901	0.497205	0.0279382	1.1642		1.01661	1.33322	C	G	C	0.391964	150437	367.004	150070	2.19815	0.0691645	Safety	Safety	Generalized convulsive epilepsy (Phecode) (male)	male
P159	Phecode	Malignant neoplasm of other and ill-defined sites within the digestive organs and peritoneum	410178	0.499591	0.0281674	0.969238		0.942571	0.996661	C	G	C	0.392407	321913	8329.21	313584	-2.19495	0.0142348	Neoplasms	Neoplasms	Malignant neoplasm of digestive organs (unclear) (Phecode)
P2063	CP	Family history High blood pressure	430230	0.499938	0.0282822	0.990257		0.981632	0.998959	C	G	C	0.392336	337589	170365	167224	-2.19335	0.00446371	Circulatory system	Circulatory system	Family history High blood pressure (CP)
P2066	CP	Family history Bowel cancer	430007	0.500441	0.028406	0.985111		0.971984	0.998416	C	G	C	0.392327	337407	39938	297469	-2.19163	0.00684448	Neoplasms	Neoplasms	Family history Bowel cancer (CP)
Q0503_male	field_ID_phenotype	Alanine aminotransferase	196245	0.508797	0.0289772		-0.0070593	-0.013395	-0.000723602	C	G	C	0.392053	153877			-2.18381	0.00323256	Quantitative Measure	Blood Biochemistry	Alanine aminotransferase (FIP) (male)	male
P279.1_female	Phecode	Immunity deficiency	238480	0.50919	0.0290966	0.809444		0.669458	0.978702	C	G	C	0.39264	187274	162.875	187111	-2.18218	0.0968791	Endocrine/Metabolic	Endocrine/Metabolic	Immunity deficiency (Phecode) (female)	female
P2073.1	CP	Irritable Bowel Syndrome (whole pop controls)	401274	0.510413	0.0296683	0.985905		0.973371	0.998601	C	G	C	0.392657	315126	46363.6	268763	-2.17449	0.00652818	Digestive	Digestive	IBS (CP) (whole pop controls)
P284_male	Phecode	Aplastic anemia	189623	0.510413	0.0297834	1.12598		1.0117	1.25317	C	G	C	0.391902	148627	581.957	148045	2.17296	0.0546046	Safety	Safety	Aplastic anemia (Phecode) (male)	male
P295.1_male	Phecode	Schizophrenia	163661	0.510413	0.029847	1.13502		1.01245	1.27242	C	G	C	0.392129	128352	513.023	127839	2.17211	0.0583058	Psychiatric disorders	Psychiatric disorders	Schizophrenia (Phecode) (male)	male
P5002_female	field_ID_phenotype	Usual bad sleeper compared to never/sometimes	231288	0.510413	0.0298408	0.986113		0.973749	0.998635	C	G	C	0.392588	181602	59627.8	121974	-2.1722	0.00643781	Symptoms	Sleep	Usual bad sleeper (FIP) (female)	female
P698_male	Phecode	Pruritus and related conditions	205227	0.510413	0.0294178	0.873653		0.773653	0.986578	C	G	C	0.391824	160826	407.886	160418	-2.17784	0.0620212	Dermatologic	Dermatologic	Pruritus and related conditions (Phecode) (male)	male
P731.1_male	Phecode	Osteitis deformans [Paget's disease of bone]	196860	0.510413	0.0294118	1.35754		1.03106	1.7874	C	G	C	0.391644	154198	95.0471	154103	2.17792	0.140353	Musculoskeletal	Musculoskeletal	Osteitis deformans [Paget's disease of bone] (Phecode) (male)	male
Q1182	field_ID_phenotype	Pyruvate	112512	0.510413	0.0297606		-0.00935635	-0.0177943	-0.000918399	C	G	C	0.393387	88521.6			-2.17329	0.00430516	Metabolomics	Metabolomics	Pyruvate (FIP)
P153.2	Phecode	Colon cancer	388118	0.515929	0.0309395	0.962233		0.929167	0.996476	C	G	C	0.392866	304957	5232.55	299724	-2.15785	0.0178413	Neoplasms	Neoplasms	Colon cancer (Phecode)
P222	Phecode	Benign neoplasm of male genital organs	190170	0.515929	0.0315077	0.81776		0.680765	0.982324	C	G	C	0.391894	149053	175	148878	-2.1506	0.0935486	Neoplasms	Neoplasms	Benign neoplasm of male genital organs (Phecode)
P255.1_female	Phecode	Adrenal hyperfunction	234741	0.515929	0.0306646	0.794338		0.644658	0.97877	C	G	C	0.392713	184372	134.192	184237	-2.1614	0.106527	Endocrine/Metabolic	Endocrine/Metabolic	Adrenal hyperfunction (Phecode) (female)	female
P270.3_male	Phecode	Disorders of plasma protein metabolism	204865	0.515929	0.0313915	1.11431		1.00971	1.22974	C	G	C	0.391865	160559	684.141	159875	2.15207	0.0502928	Endocrine/Metabolic	Endocrine/Metabolic	Disorders of plasma protein metabolism (Phecode) (male)	male
P287.2	Phecode	Allergic purpura	423846	0.515929	0.0315444	0.688508		0.489952	0.967528	C	G	C	0.39237	332609	48	332561	-2.15014	0.173584	Haematopoietic	Haematopoietic	Allergic purpura (Phecode)
P292.3	Phecode	Memory loss	411431	0.515929	0.0317201	0.925141		0.861733	0.993214	C	G	C	0.392416	322904	1225.68	321678	-2.14792	0.0362255	Psychiatric disorders	Psychiatric disorders	Memory loss (Phecode)
P480.1_male	Phecode	Bacterial pneumonia	199057	0.515929	0.0308996	0.967655		0.93919	0.996982	C	G	C	0.39192	156029	7480.73	148548	-2.15836	0.0152337	Respiratory	Respiratory	Bacterial pneumonia (Phecode) (male)	male
P531_female	Phecode	Peptic ulcer (excl. esophageal)	238659	0.515929	0.0316192	0.958854		0.922809	0.996307	C	G	C	0.392597	187394	4383.08	183011	-2.14919	0.0195498	Digestive	Digestive	Peptic ulcer (excl. esophageal) (Phecode) (female)	female
P550.1	Phecode	Inguinal hernia	383508	0.515929	0.0316956	1.02168		1.00188	1.04187	C	G	C	0.392704	301210	19297.9	281912	2.14823	0.00998378	Digestive	Digestive	Inguinal hernia (Phecode)
P573.9_female	Phecode	Abnormal serum enzyme levels	228889	0.515929	0.0306223	0.800664		0.654517	0.979444	C	G	C	0.392651	179747	143.992	179603	-2.16195	0.102831	Safety	Safety	Abnormal serum enzyme levels (Phecode) (female)	female
P598	Phecode	Abnormal findings on examination of urine	428819	0.515929	0.0316382	1.04182		1.00361	1.08148	C	G	C	0.392368	336510	4697.85	331812	2.14895	0.0190632	Genitourinary	Genitourinary	Abnormal findings on examination of urine (Phecode)
P686.4_female	Phecode	Pyogenic granuloma	230765	0.515929	0.0311363	1.20245		1.01685	1.42192	C	G	C	0.392702	181244	245	180999	2.15533	0.0855368	Dermatologic	Dermatologic	Pyogenic granuloma (Phecode) (female)	female
P738_female	Phecode	Other acquired musculoskeletal deformity	225060	0.515929	0.0303467	0.938963		0.886938	0.994039	C	G	C	0.392784	176800	1935.31	174865	-2.16554	0.0290827	Musculoskeletal	Musculoskeletal	Other acquired musculoskeletal deformity (Phecode) (female)	female
P740.1_male	Phecode	Osteoarthritis; localized	196990	0.515929	0.0315674	1.0292		1.00255	1.05656	C	G	C	0.392031	154452	10119.6	144333	2.14985	0.0133869	Musculoskeletal	Musculoskeletal	Osteoarthritis; localized (Phecode) (male)	male
Q1163	field_ID_phenotype	Phospholipids in Very Large VLDL	101490	0.515929	0.0303724		0.009654	0.000915207	0.0183928	C	G	C	0.39311	79793.4			2.16523	0.00445865	Metabolomics	Metabolomics	Phospholipids in VL-VLDL (FIP)
Q1219_male	field_ID_phenotype	Triglycerides in Large HDL	51808	0.515929	0.0317419		0.0136136	0.00119002	0.0260372	C	G	C	0.393666	40790.1			2.1477	0.00633869	Metabolomics	Metabolomics	Triglycerides in L-HDL (FIP) (male)	male
Q1094	field_ID_phenotype	Docosahexaenoic Acid to Total Fatty Acids percentage	112752	0.518194	0.03198		-0.00898082	-0.0171881	-0.000773522	C	G	C	0.393328	88697.1			-2.14469	0.00418747	Metabolomics	Metabolomics	Docosahexaenoic Acid to Total Fatty Acids % (FIP)
Q0444	field_ID_phenotype	tarp-D F1 antigen for Chlamydia trachomatis	8900	0.518537	0.0321086		0.0308511	0.0026402	0.059062	C	G	C	0.387561	6898.59			2.14339	0.0143936	Quantitative Measure	Infection Antigens	tarp-D F1 antigen for Chlamydia trachomatis (FIP)
Q0601_male	field_ID_phenotype	White blood cell (leukocyte) count	200065	0.518537	0.0321987		-0.00689796	-0.0132098	-0.000586069	C	G	C	0.391823	156780			-2.14195	0.00322041	Quantitative Measure	Blood Count	White blood cell (leukocyte) count (FIP) (male)	male
P426.4	Phecode	Anomalous atrioventricular excitation	383888	0.529356	0.0329713	1.18606		1.0139	1.38746	C	G	C	0.392093	301040	275.988	300764	2.13243	0.0800211	Circulatory system	Circulatory system	Anomalous atrioventricular excitation (Phecode)
P279.11_female	Phecode	Deficiency of humoral immunity	238425	0.53093	0.0331705	0.785648		0.629246	0.980924	C	G	C	0.392643	187232	118	187114	-2.13001	0.11326	Endocrine/Metabolic	Endocrine/Metabolic	Deficiency of humoral immunity (Phecode) (female)	female
P2021_male	CP	Acute urinary retention	97361	0.531266	0.0332927	0.969913		0.943009	0.997584	C	G	C	0.391091	76153.9	9609.81	66544.1	-2.12854	0.0143522	Safety	Safety	Acute urinary retention (CP) (male)	male
Q1163_female	field_ID_phenotype	Phospholipids in Very Large VLDL	52617	0.532643	0.0334804		0.0132776	0.00103886	0.0255163	C	G	C	0.392183	41271			2.12633	0.00624437	Metabolomics	Metabolomics	Phospholipids in VL-VLDL (FIP) (female)	female
P2059_female	CP	Family history Severe depression	239242	0.534512	0.0344508	0.983019		0.967539	0.998747	C	G	C	0.392582	187844	29954.3	157890	-2.11475	0.00809861	Psychiatric disorders	Psychiatric disorders	Family history Severe depression (CP) (female)	female
P2074_female	CP	Eosinophilia (case control >=0.3)	231546	0.534512	0.034074	0.981327		0.964368	0.998585	C	G	C	0.392313	181677	23982.6	157695	-2.11919	0.00889446	Haematopoietic	Haematopoietic	Eosinophilia (>=0.3) (CP) (female)	female
P276.6_female	Phecode	Fluid overload	228964	0.534512	0.033943	0.907723		0.830031	0.992687	C	G	C	0.392715	179835	770.984	179064	-2.12075	0.045652	Endocrine/Metabolic	Endocrine/Metabolic	Fluid overload (Phecode) (female)	female
P345.11	Phecode	Generalized convulsive epilepsy	405319	0.534512	0.0347178	1.11342		1.00775	1.23017	C	G	C	0.392452	318137	666.992	317470	2.11163	0.0508771	Safety	Safety	Generalized convulsive epilepsy (Phecode)
P613.5	Phecode	Mastodynia	426520	0.534512	0.0337271	0.753236		0.579869	0.978435	C	G	C	0.392416	334747	83.5569	334663	-2.12332	0.133459	Genitourinary	Genitourinary	Mastodynia (Phecode)
P686.3_female	Phecode	Pilonidal cyst	230707	0.534512	0.0342608	0.804735		0.658118	0.984015	C	G	C	0.392582	181143	144.988	180998	-2.11699	0.102618	Dermatologic	Dermatologic	Pilonidal cyst (Phecode) (female)	female
P70.2_female	Phecode	Viral hepatitis B	233525	0.534512	0.0338902	0.710493		0.5181	0.974329	C	G	C	0.392677	183400	57.0902	183343	-2.12138	0.16112	Infectious diseases	Infectious diseases	Viral hepatitis B (Phecode) (female)	female
P781_female	Phecode	Symptoms involving nervous and musculoskeletal systems	238653	0.534512	0.0345809	0.935993		0.880297	0.995214	C	G	C	0.392616	187398	1663.7	185734	-2.11323	0.0313013	Symptoms	Symptoms	Nnervous and musculoskeletal symptoms (Phecode) (female)	female
Q0510_female	field_ID_phenotype	Cholesterol	228075	0.534512	0.0346197		0.00626839	0.000453421	0.0120834	C	G	C	0.392575	179073			2.11279	0.00296688	Quantitative Measure	Blood Biochemistry	Cholesterol (FIP) (female)	female
Q0623	field_ID_phenotype	Immature reticulocyte fraction	410614	0.534512	0.0344582		0.00476555	0.000348653	0.00918245	C	G	C	0.392203	322088			2.11468	0.00225356	Quantitative Measure	Blood Count	Immature reticulocyte fraction (FIP)
Q1013_male	field_ID_phenotype	Cholesterol in Chylomicrons and Extremely Large VLDL	50105	0.534512	0.034193		0.0136779	0.00101966	0.0263362	C	G	C	0.393578	39440.5			2.11785	0.00645841	Metabolomics	Metabolomics	Cholesterol in Chylomicrons and EL-VLDL (FIP) (male)	male
P5107_male	field_ID_phenotype	Cough on most days	51018	0.536114	0.034924	0.962239		0.928429	0.99728	C	G	C	0.392074	40005.6	5776.23	34229.4	-2.10924	0.0182495	Respiratory	Respiratory	Chronic cough (FIP) (male)	male
P389.4_male	Phecode	Tinnitus	199399	0.538066	0.03518	1.1174		1.00774	1.239	C	G	C	0.391934	156303	622.106	155680	2.10628	0.0527034	Sense organs	Sense organs	Tinnitus (Phecode) (male)	male
P560.4_female	Phecode	Other intestinal obstruction	174813	0.538066	0.0353586	1.05062		1.00339	1.10008	C	G	C	0.393297	137507	3149.39	134357	2.10423	0.0234689	Digestive	Digestive	Other intestinal obstruction (Phecode) (female)	female
P741.5_male	Phecode	Hemarthrosis	200617	0.538066	0.0353506	0.757866		0.58539	0.981161	C	G	C	0.391911	157248	86.0667	157162	-2.10432	0.131752	Musculoskeletal	Musculoskeletal	Hemarthrosis (Phecode) (male)	male
P159_male	Phecode	Malignant neoplasm of other and ill-defined sites within the digestive organs and peritoneum	195617	0.539009	0.0360366	0.960118		0.924273	0.997353	C	G	C	0.391746	153264	4474.45	148790	-2.09651	0.0194128	Neoplasms	Neoplasms	Malignant neoplasm of digestive organs (unclear) (Phecode) (male)	male
P379.3_male	Phecode	Aphakia and other disorders of lens	200613	0.539009	0.0356945	0.942616		0.892043	0.996057	C	G	C	0.391746	157179	2082.13	155097	-2.10039	0.0281358	Sense organs	Sense organs	Aphakia and other disorders of lens (Phecode) (male)	male
P509.1	Phecode	Respiratory failure	408292	0.539009	0.0358758	0.963754		0.931087	0.997568	C	G	C	0.392468	320483	5388.22	315095	-2.09833	0.0175943	Respiratory	Respiratory	Respiratory failure (Phecode)
P695.22	Phecode	Pemphigus and pemphigoid	418014	0.539009	0.0358224	0.806127		0.65918	0.985832	C	G	C	0.392431	328084	145	327939	-2.09894	0.102678	Dermatologic	Dermatologic	Pemphigus and pemphigoid (Phecode)
P758_male	Phecode	Chromosomal anomalies and genetic disorders	204648	0.539009	0.0360304	0.747364		0.569253	0.981203	C	G	C	0.391839	160378	77	160301	-2.09658	0.138894	Congenital anomalies	Congenital anomalies	Chromosomal anomalies and genetic disorders (Phecode) (male)	male
Q0510	field_ID_phenotype	Cholesterol	410464	0.539009	0.0356287		0.00467211	0.000313935	0.00903029	C	G	C	0.392456	322178			2.10115	0.0022236	Quantitative Measure	Blood Biochemistry	Cholesterol (FIP)
Q0609_male	field_ID_phenotype	Platelet count	200067	0.539844	0.0362287		-0.00675465	-0.0130758	-0.000433464	C	G	C	0.391822	156781			-2.09436	0.00322516	Quantitative Measure	Blood Count	Platelet count (FIP) (male)	male
Q1167	field_ID_phenotype	Phospholipids to Total Lipids in Large HDL percentage	112814	0.539844	0.0362981		-0.00875295	-0.0169472	-0.000558696	C	G	C	0.393334	88747.1			-2.0936	0.00418082	Metabolomics	Metabolomics	Phospholipids to Total Lipids in L-HDL % (FIP)
P325_female	Phecode	Phlebitis and thrombophlebitis of intracranial venous sinuses	237823	0.540751	0.0366681	1.49177		1.02509	2.1709	C	G	C	0.392648	186762	54	186708	2.08944	0.191421	Neurological	Neurological	Phlebitis of intracranial venous sinuses (Phecode) (female)	female
P465.2_female	Phecode	Acute pharyngitis	237235	0.540751	0.036533	1.10735		1.00641	1.21842	C	G	C	0.392554	186255	727.553	185527	2.09095	0.0487678	Respiratory	Respiratory	Acute pharyngitis (Phecode) (female)	female
Q1229_male	field_ID_phenotype	Triglycerides in Very Large HDL	6164	0.540751	0.0366383		0.0384808	0.00239814	0.0745635	C	G	C	0.397589	4901.47			2.09023	0.0184099	Metabolomics	Metabolomics	Triglycerides in VL-HDL (FIP) (male)	male
P480.11_male	Phecode	Pneumococcal pneumonia	198125	0.541612	0.0368296	0.967091		0.937182	0.997955	C	G	C	0.391947	155309	6717.8	148591	-2.08765	0.0160287	Respiratory	Respiratory	Pneumococcal pneumonia (Phecode) (male)	male
P261_female	Phecode	Vitamin deficiency	237077	0.541975	0.037195	0.952336		0.909576	0.997106	C	G	C	0.392636	186170	3018.61	183151	-2.08362	0.0234389	Endocrine/Metabolic	Endocrine/Metabolic	Vitamin deficiency (Phecode) (female)	female
P289_female	Phecode	Other diseases of blood and blood-forming organs	235177	0.541975	0.0371241	0.953072		0.910956	0.997135	C	G	C	0.392591	184657	3109.88	181547	-2.0844	0.0230595	Haematopoietic	Haematopoietic	Other diseases of blood and blood-forming organs (Phecode) (female)	female
P523.32	Phecode	Chronic periodontitis	416144	0.541975	0.0372672	1.07707		1.00439	1.15501	C	G	C	0.392398	326588	1344.84	325243	2.08283	0.0356466	Digestive	Digestive	Chronic periodontitis (Phecode)
P536	Phecode	Disorders of function of stomach	382915	0.541975	0.0371265	0.841752		0.71587	0.989771	C	G	C	0.392633	300690	227	300463	-2.08437	0.0826483	Digestive	Digestive	Disorders of function of stomach (Phecode)
Q1167_female	field_ID_phenotype	Phospholipids to Total Lipids in Large HDL percentage	61410	0.542128	0.037381		-0.0121349	-0.0235606	-0.00070922	C	G	C	0.392609	48220.3			-2.08162	0.00582954	Metabolomics	Metabolomics	Phospholipids to Total Lipids in L-HDL % (FIP) (female)	female
Q0606_female	field_ID_phenotype	Mean corpuscular haemoglobin	231525	0.543839	0.0377062		0.00621991	0.000353437	0.0120864	C	G	C	0.392289	181650			2.07805	0.00299315	Quantitative Measure	Blood Count	Mean corpuscular haemoglobin (FIP) (female)	female
Q0703	field_ID_phenotype	Creatinine (enzymatic) in urine	418010	0.543839	0.0376341		0.00436384	0.000249511	0.00847817	C	G	C	0.392372	328031			2.07882	0.00209919	Quantitative Measure	Urine assay	Creatinine (enzymatic) in urine (FIP)
P458.1_male	Phecode	Orthostatic hypotension	183980	0.54391	0.0378147	1.05812		1.00318	1.11606	C	G	C	0.392061	144263	2343.63	141919	2.07686	0.0272004	Circulatory system	Circulatory system	Orthostatic hypotension (Phecode) (male)	male
P2020_female	CP	Asthma	119002	0.544191	0.0379379	0.979695		0.9609	0.998858	C	G	C	0.391134	93091.3	22281.3	70810.1	-2.07552	0.0098836	Safety	Safety	Asthma (CP) (female)	female
P2073_female	CP	Irritable Bowel Syndrome	100782	0.545002	0.038573	0.981047		0.963422	0.998995	C	G	C	0.392031	79019.3	33272.2	45747.1	-2.06871	0.00924965	Digestive	Digestive	IBS (CP) (female)	female
P287.3_female	Phecode	Thrombocytopenia	237688	0.545002	0.0383368	0.928086		0.864804	0.995999	C	G	C	0.392619	186641	1248.47	185393	-2.07123	0.036032	Safety	Safety	Thrombocytopenia (Phecode) (female)	female
P433.1_female	Phecode	Occlusion and stenosis of precerebral arteries	230906	0.545002	0.0382344	0.910973		0.834077	0.994957	C	G	C	0.392843	181420	796.345	180623	-2.07233	0.044994	Safety	Safety	Occlusion and stenosis of precerebral arteries (Phecode) (female)	female
P440.2_female	Phecode	Atherosclerosis of the extremities	232134	0.545002	0.0388507	0.861514		0.747894	0.992395	C	G	C	0.392793	182361	300.867	182060	-2.06576	0.0721593	Circulatory system	Circulatory system	Atherosclerosis of the extremities (Phecode) (female)	female
P508_male	Phecode	Pulmonary collapse; interstitial and compensatory emphysema	192116	0.545002	0.0389287	0.95225		0.909038	0.997516	C	G	C	0.392073	150647	2951.25	147696	-2.06494	0.0236945	Respiratory	Respiratory	Interstitial and compensatory emphysema (Phecode) (male)	male
P597.1	Phecode	Urethral stricture (not specified as infectious)	412585	0.545002	0.0387	0.959625		0.922853	0.997861	C	G	C	0.392271	323690	4155.39	319535	-2.06736	0.0199351	Genitourinary	Genitourinary	Urethral stricture (not specified as infectious) (Phecode)
P724	Phecode	Other and unspecified disorders of back	404673	0.545002	0.038413	1.07502		1.00387	1.15121	C	G	C	0.39228	317490	1396.02	316094	2.07042	0.0349374	Musculoskeletal	Musculoskeletal	Other and unspecified disorders of back (Phecode)
P727.5_male	Phecode	Rupture of synovium	183187	0.545002	0.0388242	0.874679		0.770342	0.993149	C	G	C	0.39175	143527	373.09	143154	-2.06605	0.0648088	Musculoskeletal	Musculoskeletal	Rupture of synovium (Phecode) (male)	male
Q1041	field_ID_phenotype	Cholesteryl Esters in Chylomicrons and Extremely Large VLDL	92604	0.545002	0.0383543		0.00972259	0.000521619	0.0189236	C	G	C	0.393796	72934.2			2.07108	0.00469446	Metabolomics	Metabolomics	Cholesteryl Esters in Chylomicrons and EL-VLDL (FIP)
P411.2_male	Phecode	Myocardial infarction	186419	0.546961	0.0396778	0.975708		0.953112	0.99884	C	G	C	0.391551	145985	13001.1	132984	-2.05709	0.0119548	Safety	Safety	Myocardial infarction (Phecode) (male)	male
P556.1	Phecode	Ulceration of intestine	313541	0.546961	0.0397979	0.923057		0.855221	0.996273	C	G	C	0.392828	246336	1061.87	245274	-2.05584	0.0389449	Digestive	Digestive	Ulceration of intestine (Phecode)
P731_female	Phecode	Osteitis deformans and osteopathies associated with other disorders classified elsewhere	218118	0.546961	0.0397175	1.18999		1.00821	1.40454	C	G	C	0.392921	171406	248	171158	2.05667	0.0845764	Musculoskeletal	Musculoskeletal	Osteopathies with other disorders (Phecode) (female)	female
P735_female	Phecode	Acquired foot deformities	233588	0.546961	0.03955	0.972167		0.946386	0.998651	C	G	C	0.392677	183449	9220.86	174229	-2.05842	0.0137132	Musculoskeletal	Musculoskeletal	Acquired foot deformities (Phecode) (female)	female
P737_male	Phecode	Curvature of spine	200274	0.546961	0.0396741	1.09718		1.00439	1.19854	C	G	C	0.391789	156930	846.012	156084	2.05713	0.0450832	Musculoskeletal	Musculoskeletal	Curvature of spine (Phecode) (male)	male
P743.4_female	Phecode	Stress fracture	225927	0.546961	0.0397094	1.40728		1.01621	1.94885	C	G	C	0.392562	177381	70	177311	2.05676	0.166116	Musculoskeletal	Musculoskeletal	Stress fracture (Phecode) (female)	female
Q0343_male	field_ID_phenotype	L1 antigen for Human Papillomavirus type-18	3928	0.546961	0.0397236		0.0466913	0.00220904	0.0911735	C	G	C	0.382371	3003.91			2.0573	0.0226954	Quantitative Measure	Infection Antigens	L1 antigen for Human Papillomavirus type-18 (FIP) (male)	male
P229_male	Phecode	Benign neoplasm of unspecified sites	205229	0.548883	0.0400423	1.09414		1.0041	1.19225	C	G	C	0.391811	160822	892.921	159929	2.05331	0.0438145	Neoplasms	Neoplasms	Benign neoplasm of unspecified sites (Phecode) (male)	male
P153_female	Phecode	Colorectal cancer	220551	0.551695	0.0435023	0.955761		0.914685	0.998681	C	G	C	0.393147	173418	3319.55	170098	-2.01886	0.0224126	Neoplasms	Neoplasms	Colorectal cancer (Phecode) (female)	female
P191.11	Phecode	Cancer of brain	426489	0.551695	0.0409833	1.09255		1.00363	1.18934	C	G	C	0.392366	334680	913.427	333767	2.0437	0.0433096	Neoplasms	Neoplasms	Cancer of brain (Phecode)
P198.6	Phecode	Secondary malignancy of bone	376144	0.551695	0.0426516	1.04076		1.00132	1.08175	C	G	C	0.392525	295292	4406.04	290886	2.02711	0.0197096	Neoplasms	Neoplasms	Secondary malignancy of bone (Phecode)
P2010_male	CP	Ventricular arrhythmias	84599	0.551695	0.0408696	0.934264		0.875316	0.997181	C	G	C	0.390578	66085	1496.16	64588.9	-2.04485	0.0332526	Safety	Safety	Ventricular arrhythmias (CP) (male)	male
P2034	CP	Carpal tunnel syndrome	209652	0.551695	0.0425707	0.980722		0.962443	0.999348	C	G	C	0.391028	163960	20651	143309	-2.0279	0.00959912	Neurological	Neurological	Carpal tunnel syndrome (CP)
P250.12_male	Phecode	Type 1 diabetes with renal manifestations	183951	0.551695	0.0415223	1.38044		1.01246	1.88215	C	G	C	0.391528	144044	75	143969	2.03828	0.158173	Endocrine/Metabolic	Endocrine/Metabolic	T1 diabetes with renal manifestations (Phecode) (male)	male
P276	Phecode	Disorders of fluid, electrolyte, and acid-base balance	428957	0.551695	0.041603	0.980507		0.962114	0.999251	C	G	C	0.392353	336605	18997.6	317608	-2.03747	0.00966187	Endocrine/Metabolic	Endocrine/Metabolic	Disorders of fluid, electrolyte, acid-base balance (Phecode)
P279.11	Phecode	Deficiency of humoral immunity	428193	0.551695	0.0418342	0.847824		0.723203	0.993919	C	G	C	0.392364	336015	236	335779	-2.03517	0.081115	Endocrine/Metabolic	Endocrine/Metabolic	Deficiency of humoral immunity (Phecode)
P281.9_male	Phecode	Deficiency anemias	189032	0.551695	0.0438398	1.42931		1.00991	2.02287	C	G	C	0.391831	148137	62.0078	148075	2.01562	0.177211	Haematopoietic	Haematopoietic	Deficiency anemias (Phecode) (male)	male
P295_female	Phecode	Schizophrenia and other psychotic disorders	202431	0.551695	0.0436284	0.897616		0.808206	0.996917	C	G	C	0.393085	159145	556.02	158589	-2.01764	0.0535343	Psychiatric disorders	Psychiatric disorders	Schizophrenia and other psychotic disorders (Phecode) (female)	female
P303.3_male	Phecode	Psychogenic disorder	163284	0.551695	0.0410704	0.811938		0.664837	0.991586	C	G	C	0.391975	128006	146.906	127859	-2.04282	0.101982	Psychiatric disorders	Psychiatric disorders	Psychogenic disorder (Phecode) (male)	male
P350.3	Phecode	Lack of coordination	420270	0.551695	0.0431899	0.901284		0.814903	0.996823	C	G	C	0.392393	329822	602.086	329220	-2.02187	0.0514051	Neurological	Neurological	Lack of coordination (Phecode)
P379.3	Phecode	Aphakia and other disorders of lens	418905	0.551695	0.0405602	0.963406		0.92964	0.998399	C	G	C	0.392306	328678	5047.56	323631	-2.048	0.0182034	Sense organs	Sense organs	Aphakia and other disorders of lens (Phecode)
P4013.1_female	AP	Chronic obstructive pulmonary disease exacerbations (HES only)	19534	0.551695	0.0415331	0.931034		0.869204	0.997262	C	G	C	0.364531	14241.5	1472.77	12768.7	-2.03817	0.0350607	Respiratory	Respiratory	COPD exacerbations (HES only) (AP) (female)	female
P41.1_male	Phecode	Staphylococcus infections	192829	0.551695	0.0439553	0.950385		0.904478	0.998623	C	G	C	0.391927	151150	2580.24	148570	-2.01452	0.0252605	Infectious diseases	Infectious diseases	Staphylococcus infections (Phecode) (male)	male
P444.2	Phecode	Embolism and thrombosis of abdominal aorta	412868	0.551695	0.0441859	0.693685		0.4858	0.990529	C	G	C	0.392529	324126	44.0078	324082	-2.01232	0.181749	Circulatory system	Circulatory system	Embolism and thrombosis of abdominal aorta (Phecode)
P458.9	Phecode	Hypotension NOS	396576	0.551695	0.041754	0.971281		0.944414	0.998913	C	G	C	0.392263	311124	8253.34	302871	-2.03596	0.0143122	Circulatory system	Circulatory system	Hypotension NOS (Phecode)
P474	Phecode	Acute and chronic tonsillitis	405094	0.551695	0.0429794	0.94539		0.89535	0.998227	C	G	C	0.392443	317953	2121.86	315831	-2.02391	0.0277471	Respiratory	Respiratory	Acute and chronic tonsillitis (Phecode)
P477_female	Phecode	Epistaxis or throat hemorrhage	227682	0.551695	0.0439323	0.933597		0.873233	0.998134	C	G	C	0.392851	178890	1398.91	177491	-2.01474	0.0341039	Respiratory	Respiratory	Epistaxis or throat hemorrhage (Phecode) (female)	female
P506_male	Phecode	Empyema and pneumothorax	189871	0.551695	0.0430687	0.926432		0.860324	0.99762	C	G	C	0.392148	148915	1131.16	147784	-2.02304	0.0377719	Respiratory	Respiratory	Empyema and pneumothorax (Phecode) (male)	male
P527.1_female	Phecode	Hypertrophy of salivary gland	234009	0.551695	0.042443	1.4413		1.01254	2.05163	C	G	C	0.392687	183785	60	183725	2.02915	0.180148	Digestive	Digestive	Hypertrophy of salivary gland (Phecode) (female)	female
P568.1_male	Phecode	Peritoneal adhesions (postoperative) (postinfection)	188969	0.551695	0.0422377	0.945992		0.896645	0.998055	C	G	C	0.392229	148238	2190.87	146047	-2.03117	0.0273344	Digestive	Digestive	Peritoneal adhesions (Phecode) (male)	male
P572_female	Phecode	Ascites (non malignant)	230351	0.551695	0.0442452	1.07044		1.00175	1.14384	C	G	C	0.392825	180975	1498.11	179477	2.01176	0.0338363	Digestive	Digestive	Ascites (non malignant) (Phecode) (female)	female
P598_female	Phecode	Abnormal findings on examination of urine	238657	0.551695	0.0443458	1.06591		1.00162	1.13433	C	G	C	0.39262	187403	1699.38	185704	2.01081	0.0317427	Genitourinary	Genitourinary	Abnormal findings on examination of urine (Phecode) (female)	female
P599.2_female	Phecode	Retention of urine	224639	0.551695	0.0410937	0.955983		0.915568	0.998181	C	G	C	0.392426	176308	3428.23	172880	-2.04258	0.0220385	Safety	Safety	Retention of urine (Phecode) (female)	female
P601.3	Phecode	Orchitis and epididymitis	169346	0.551695	0.0424392	0.680834		0.469655	0.986971	C	G	C	0.392402	132903	40	132863	-2.02919	0.189453	Genitourinary	Genitourinary	Orchitis and epididymitis (Phecode)
P687.3_female	Phecode	Changes in skin texture	233670	0.551695	0.0443427	0.745649		0.560137	0.992602	C	G	C	0.392717	183533	70	183463	-2.01084	0.145959	Dermatologic	Dermatologic	Changes in skin texture (Phecode) (female)	female
P732.1_female	Phecode	Juvenile osteochondrosis	218030	0.551695	0.0410303	0.798158		0.642936	0.990855	C	G	C	0.392824	171295	124.996	171170	-2.04322	0.110339	Musculoskeletal	Musculoskeletal	Juvenile osteochondrosis (Phecode) (female)	female
P737.2_female	Phecode	Lordosis (acquired)	222798	0.551695	0.0420218	1.40814		1.01242	1.95852	C	G	C	0.39297	175106	67.9961	175038	2.0333	0.16833	Musculoskeletal	Musculoskeletal	Lordosis (acquired) (Phecode) (female)	female
P81_female	Phecode	Infection/inflammation of internal prosthetic device; implant; and graft	235408	0.551695	0.0443262	0.914726		0.838618	0.997741	C	G	C	0.392673	184877	816.004	184061	-2.01099	0.0443218	Infectious diseases	Infectious diseases	Infection/inflammation of implant; and graft (Phecode) (female)	female
Q0440	field_ID_phenotype	PorB antigen for Chlamydia trachomatis	8900	0.551695	0.0427409		0.0307311	0.00100935	0.0604529	C	G	C	0.387561	6898.59			2.02652	0.0151644	Quantitative Measure	Infection Antigens	PorB antigen for Chlamydia trachomatis (FIP)
Q0442	field_ID_phenotype	momp D antigen for Chlamydia trachomatis	8900	0.551695	0.0421396		0.0304946	0.00108732	0.0599019	C	G	C	0.387561	6898.59			2.03243	0.015004	Quantitative Measure	Infection Antigens	momp D antigen for Chlamydia trachomatis (FIP)
Q0445_male	field_ID_phenotype	tarp-D F2 antigen for Chlamydia trachomatis	3928	0.551695	0.0420793		0.0458746	0.00165679	0.0900924	C	G	C	0.382371	3003.91			2.0334	0.0225605	Quantitative Measure	Infection Antigens	tarp-D F2 antigen for Chlamydia trachomatis (FIP) (male)	male
Q0511_female	field_ID_phenotype	Creatinine	227977	0.551695	0.0430896		-0.00612333	-0.0120563	-0.000190367	C	G	C	0.39256	178989			-2.02285	0.00302708	Quantitative Measure	Blood Biochemistry	Creatinine (FIP) (female)	female
Q0620_female	field_ID_phenotype	Reticulocyte count	227779	0.551695	0.0442113		-0.00611059	-0.0120629	-0.000158313	C	G	C	0.392285	178708			-2.01209	0.00303693	Quantitative Measure	Blood Count	Reticulocyte count (FIP) (female)	female
Q1033_female	field_ID_phenotype	Cholesterol to Total Lipids in Medium LDL percentage	61414	0.551695	0.0408066		0.0119485	0.000499832	0.0233973	C	G	C	0.392608	48223.3			2.04553	0.00584129	Metabolomics	Metabolomics	Cholesterol to Total Lipids in M-LDL % (FIP) (female)	female
Q1141_male	field_ID_phenotype	Omega-3 Fatty Acids to Total Fatty Acids percentage	52555	0.551695	0.0411224		-0.0127289	-0.0249444	-0.000513433	C	G	C	0.393845	41397			-2.04234	0.00623251	Metabolomics	Metabolomics	Omega-3 Fatty Acids to Total Fatty Acids % (FIP) (male)	male
Q1168_male	field_ID_phenotype	Phospholipids to Total Lipids in Large LDL percentage	50835	0.551695	0.0416272		-0.0130998	-0.0257025	-0.00049714	C	G	C	0.394136	40071.8			-2.03728	0.00643005	Metabolomics	Metabolomics	Phospholipids to Total Lipids in L-LDL % (FIP) (male)	male
Q1223_male	field_ID_phenotype	Triglycerides in Medium LDL	52585	0.551695	0.0433112		0.0127748	0.000384248	0.0251654	C	G	C	0.393848	41421			2.02075	0.00632183	Metabolomics	Metabolomics	Triglycerides in M-LDL (FIP) (male)	male
P761	Phecode	Cervicalgia	428802	0.552283	0.0444982	0.951661		0.906762	0.998783	C	G	C	0.392339	336471	2689.37	333782	-2.00937	0.0246578	Symptoms	Symptoms	Cervicalgia (Phecode)
P509	Phecode	Respiratory failure, insufficiency, arrest	409601	0.552784	0.0446439	0.968357		0.938436	0.999231	C	G	C	0.392464	321507	6546.05	314961	-2.00799	0.0160134	Respiratory	Respiratory	Respiratory failure, insufficiency, arrest (Phecode)
P433.1	Phecode	Occlusion and stenosis of precerebral arteries	412105	0.553508	0.0452272	0.949145		0.901876	0.998891	C	G	C	0.392385	323408	2419.47	320988	-2.00254	0.026064	Safety	Safety	Occlusion and stenosis of precerebral arteries (Phecode)
P564.9	Phecode	Personal history of diseases of digestive system	342301	0.553508	0.0455458	0.983217		0.96704	0.999665	C	G	C	0.392488	268698	25854.5	242844	-1.99958	0.00846436	Digestive	Digestive	Personal history of diseases of digestive system (Phecode)
P596.1	Phecode	Bladder neck obstruction	410422	0.553508	0.0455083	0.946849		0.897502	0.998909	C	G	C	0.392297	322015	2205.82	319809	-1.99993	0.0273089	Genitourinary	Genitourinary	Bladder neck obstruction (Phecode)
P599.2_male	Phecode	Retention of urine	195171	0.553508	0.0452643	0.972855		0.946997	0.99942	C	G	C	0.391717	152904	9492.82	143411	-2.00219	0.0137449	Safety	Safety	Retention of urine (Phecode) (male)	male
P720_male	Phecode	Spinal stenosis	196989	0.553508	0.0451973	1.04729		1.00099	1.09574	C	G	C	0.391619	154289	3226.63	151063	2.00281	0.0230721	Musculoskeletal	Musculoskeletal	Spinal stenosis (Phecode) (male)	male
P733.2_male	Phecode	Cyst of bone	196946	0.553508	0.0449653	0.804029		0.649637	0.995115	C	G	C	0.39156	154232	128.6	154104	-2.00498	0.108789	Musculoskeletal	Musculoskeletal	Cyst of bone (Phecode) (male)	male
Q0619_female	field_ID_phenotype	Reticulocyte percentage	227780	0.553508	0.0452375		-0.00608609	-0.0120431	-0.000129129	C	G	C	0.392285	178709			-2.00245	0.00303932	Quantitative Measure	Blood Count	Reticulocyte % (FIP) (female)	female
Q1218_male	field_ID_phenotype	Triglycerides in LDL	50835	0.553508	0.0454901		0.0128677	0.000258489	0.0254769	C	G	C	0.394136	40071.8			2.00014	0.00643338	Metabolomics	Metabolomics	Triglycerides in LDL (FIP) (male)	male
Q0350_male	field_ID_phenotype	EA-D antigen for Epstein-Barr Virus	3928	0.554866	0.0457632		-0.045533	-0.0901944	-0.000871462	C	G	C	0.382371	3003.91			-1.99821	0.0227869	Quantitative Measure	Infection Antigens	EA-D antigen for Epstein-Barr Virus (FIP) (male)	male
P191_male	Phecode	Manlignant and unknown neoplasms of brain and nervous system	204471	0.557805	0.046602	1.10394		1.00149	1.21687	C	G	C	0.391802	160224	696.451	159528	1.9899	0.0496931	Neoplasms	Neoplasms	Manlignant neoplasms of brain and nervous system (Phecode) (male)	male
P195_female	Phecode	Cancer, suspected or other	222335	0.557805	0.0462385	0.976799		0.954511	0.999609	C	G	C	0.392404	174490	12920.1	161570	-1.99321	0.011777	Neoplasms	Neoplasms	Cancer, suspected or other (Phecode) (female)	female
P2057_female	CP	Ever smoked	204969	0.557805	0.0467494	0.987022		0.974395	0.999812	C	G	C	0.392367	160846	64825.6	96020.3	-1.98856	0.00656909	Behaviour	Behaviour	Ever smoked (CP) (female)	female
P324	Phecode	Other CNS infection and poliomyelitis	427656	0.557805	0.0463494	0.883999		0.783016	0.998007	C	G	C	0.392363	335593	412.196	335181	-1.9922	0.0618909	Neurological	Neurological	Other CNS infection and poliomyelitis (Phecode)
P433.3_female	Phecode	Cerebral ischemia	233042	0.557805	0.0464457	0.95091		0.904947	0.999208	C	G	C	0.392784	183070	2598.86	180471	-1.99132	0.0252775	Safety	Safety	Cerebral ischemia (Phecode) (female)	female
P480_male	Phecode	Pneumonia	204805	0.557805	0.0467162	0.976101		0.953108	0.999649	C	G	C	0.391828	160497	12233.7	148263	-1.98886	0.0121623	Respiratory	Respiratory	Pneumonia (Phecode) (male)	male
P527.1	Phecode	Hypertrophy of salivary gland	420866	0.557805	0.046714	1.31747		1.00402	1.72879	C	G	C	0.392415	330308	96.9843	330211	1.98888	0.138628	Digestive	Digestive	Hypertrophy of salivary gland (Phecode)
P441.2_male	Phecode	Chronic vascular insufficiency of intestine	195037	0.559361	0.0469879	0.714406		0.512666	0.995533	C	G	C	0.39183	152843	51	152792	-1.98641	0.169302	Circulatory system	Circulatory system	Chronic vascular insufficiency of intestine (Phecode) (male)	male
Q1013_female	field_ID_phenotype	Cholesterol in Chylomicrons and Extremely Large VLDL	53253	0.559361	0.0470929		0.0123218	0.000158535	0.0244851	C	G	C	0.392132	41764.4			1.98551	0.00620586	Metabolomics	Metabolomics	Cholesterol in Chylomicrons and EL-VLDL (FIP) (female)	female
P589	Phecode	Abnormal results of function study of kidney	401385	0.561051	0.047342	0.855777		0.733693	0.998175	C	G	C	0.392462	315056	252.871	314804	-1.98323	0.0785316	Genitourinary	Genitourinary	Abnormal results of function study of kidney (Phecode)
P195.1	Phecode	Malignant neoplasm, other	402125	0.562616	0.0475827	0.98383		0.968089	0.999826	C	G	C	0.392054	315310	27196.9	288113	-1.98108	0.00822903	Neoplasms	Neoplasms	Malignant neoplasm, other (Phecode)
Q0005	field_ID_phenotype	Waist circumference	428327	0.562616	0.0476884		0.00385363	3.92659e-05	0.00766799	C	G	C	0.392351	336109			1.98014	0.00194614	Quantitative Measure	Anthropometry	Waist circumference (FIP)
P550.5_female	Phecode	Ventral hernia	211709	0.563241	0.0478487	1.05844		1.00054	1.11969	C	G	C	0.392998	166402	2077.71	164325	1.97871	0.0287031	Digestive	Digestive	Ventral hernia (Phecode) (female)	female
P389.1_female	Phecode	Sensorineural hearing loss	233949	0.56407	0.0484563	0.900938		0.812264	0.999293	C	G	C	0.392518	183659	571.023	183088	-1.97334	0.052864	Safety	Safety	Sensorineural hearing loss (Phecode) (female)	female
P474.2	Phecode	Chronic tonsillitis and adenoiditis	404033	0.56407	0.0483766	0.929866		0.865099	0.999481	C	G	C	0.392447	317123	1192.23	315931	-1.97404	0.0368354	Respiratory	Respiratory	Chronic tonsillitis and adenoiditis (Phecode)
P513.8	Phecode	Disorders of diaphragm	428096	0.56407	0.0483092	0.860189		0.740753	0.998881	C	G	C	0.39236	335936	268	335668	-1.97464	0.0762689	Respiratory	Respiratory	Disorders of diaphragm (Phecode)
P687.3	Phecode	Changes in skin texture	420037	0.56407	0.0483641	0.8145		0.664389	0.998526	C	G	C	0.392475	329708	142	329566	-1.97415	0.103934	Dermatologic	Dermatologic	Changes in skin texture (Phecode)
P709	Phecode	Diffuse diseases of connective tissue	418289	0.56407	0.0482008	0.962572		0.926824	0.999698	C	G	C	0.392467	328330	4442.98	323887	-1.97559	0.0193089	Dermatologic	Dermatologic	Diffuse diseases of connective tissue (Phecode)
P2038_male	CP	Guillain-Barre syndrome	94743	0.564159	0.0485714	1.18561		1.00107	1.40418	C	G	C	0.391677	74217.3	239	73978.3	1.97233	0.0863243	Neurological	Neurological	Guillain-Barre syndrome (CP) (male)	male
P2013_male	CP	Myocardial infarction	97251	0.564717	0.0489421	0.976151		0.952977	0.999888	C	G	C	0.390301	75914.3	14296.2	61618.2	-1.9691	0.0122586	Safety	Safety	Myocardial infarction (CP) (male)	male
P454.11	Phecode	Varicose veins of lower extremity, symptomtic	383684	0.564717	0.0488754	0.930133		0.865456	0.999643	C	G	C	0.392521	301208	1194.05	300014	-1.96968	0.0367716	Circulatory system	Circulatory system	Varicose veins of lower extremity, symptomtic (Phecode)
P528.4_male	Phecode	Cysts of oral soft tissues	201417	0.564717	0.0489226	1.34922		1.00142	1.81781	C	G	C	0.391836	157845	81	157764	1.96927	0.152099	Digestive	Digestive	Cysts of oral soft tissues (Phecode) (male)	male
P189.4	Phecode	Malignant neoplasm of other urinary organs	422075	0.568559	0.0505606	0.86079		0.740689	1.00037	C	G	C	0.392381	331229	266.004	330963	-1.95519	0.0766699	Neoplasms	Neoplasms	Malignant neoplasm of other urinary organs (Phecode)
P208_male	Phecode	Benign neoplasm of colon	202734	0.568559	0.0499781	0.980197		0.960788	0.999998	C	G	C	0.391898	158902	17962.1	140940	-1.96015	0.0102043	Neoplasms	Neoplasms	Benign neoplasm of colon (Phecode) (male)	male
P324_male	Phecode	Other CNS infection and poliomyelitis	204676	0.568559	0.0506709	0.846646		0.716461	1.00049	C	G	C	0.39185	160405	214.071	160191	-1.95426	0.0851846	Neurological	Neurological	Other CNS infection and poliomyelitis (Phecode) (male)	male
P509_male	Phecode	Respiratory failure, insufficiency, arrest	193228	0.568559	0.0499404	0.96011		0.921821	0.999989	C	G	C	0.392067	151517	3895.96	147621	-1.96047	0.020764	Respiratory	Respiratory	Respiratory failure, insufficiency, arrest (Phecode) (male)	male
P642	Phecode	Hypertension complicating pregnancy, childbirth, and the puerperium	238658	0.568559	0.0503031	0.924594		0.854786	1.0001	C	G	C	0.392607	187398	1047.07	186351	-1.95738	0.0400537	Pregnancy complications	Pregnancy complications	Hypertension complicating pregnancy (Phecode)
P724.8_female	Phecode	Other symptoms referable to back	223408	0.568559	0.050683	1.32059		0.999174	1.7454	C	G	C	0.392759	175491	92	175399	1.95415	0.142301	Musculoskeletal	Musculoskeletal	Other symptoms referable to back (Phecode) (female)	female
P800.2_female	Phecode	Fracture of unspecified part of femur	219637	0.568559	0.0497791	1.08743		1.00008	1.1824	C	G	C	0.392393	172368	945.122	171423	1.96186	0.0427219	Injuries & poisonings	Injuries & poisonings	Fracture of unspecified part of femur (Phecode) (female)	female
Q0443_male	field_ID_phenotype	pGP3 antigen for Chlamydia trachomatis	3928	0.568559	0.050448		0.0411304	-6.75847e-05	0.0823283	C	G	C	0.382371	3003.91			1.95675	0.0210197	Quantitative Measure	Infection Antigens	pGP3 antigen for Chlamydia trachomatis (FIP) (male)	male
Q0705	field_ID_phenotype	Potassium in urine	417194	0.568559	0.0502261		0.00434629	-4.27272e-06	0.00869685	C	G	C	0.39233	327356			1.95804	0.00221971	Quantitative Measure	Urine assay	Potassium in urine (FIP)
Q1006_male	field_ID_phenotype	Albumin	50829	0.568559	0.0501431		0.0123621	-7.42486e-06	0.0247316	C	G	C	0.394114	40064.8			1.95879	0.00631109	Metabolomics	Metabolomics	Albumin (FIP) (male)	male
Q1092_male	field_ID_phenotype	Degree of Unsaturation	52555	0.568559	0.0502733		-0.0123122	-0.0246387	1.4388e-05	C	G	C	0.393845	41397			-1.95768	0.00628917	Metabolomics	Metabolomics	Degree of Unsaturation (FIP) (male)	male
Q1148	field_ID_phenotype	Phospholipids in Chylomicrons and Extremely Large VLDL	89614	0.568559	0.050643		0.00931287	-2.59461e-05	0.0186517	C	G	C	0.393821	70583.8			1.95452	0.00476479	Metabolomics	Metabolomics	Phospholipids in Chylomicrons and EL-VLDL (FIP)
Q1223	field_ID_phenotype	Triglycerides in Medium LDL	112820	0.568559	0.0494288		0.00835455	2.0969e-05	0.0166881	C	G	C	0.393322	88749.1			1.9649	0.00425191	Metabolomics	Metabolomics	Triglycerides in M-LDL (FIP)
Q1220_male	field_ID_phenotype	Triglycerides in Large LDL	50835	0.56899	0.0508298		0.0125622	-4.50511e-05	0.0251695	C	G	C	0.394136	40071.8			1.95296	0.00643241	Metabolomics	Metabolomics	Triglycerides in L-LDL (FIP) (male)	male
P526.5	Phecode	Inflammatory conditions of jaw	414935	0.573682	0.0514675	0.830431		0.6888	1.00118	C	G	C	0.392339	325591	169	325422	-1.94756	0.0954069	Digestive	Digestive	Inflammatory conditions of jaw (Phecode)
P594	Phecode	Urinary calculus	425992	0.573682	0.0514404	1.02828		0.999826	1.05754	C	G	C	0.392411	334328	8391.8	325936	1.94779	0.0143174	Genitourinary	Genitourinary	Urinary calculus (Phecode)
P253.7	Phecode	Other disorders of neurohypophysis	422161	0.574766	0.0521479	0.883127		0.779013	1.00116	C	G	C	0.392418	331327	386.035	330941	-1.94191	0.0640019	Endocrine/Metabolic	Endocrine/Metabolic	Other disorders of neurohypophysis (Phecode)
P289.8	Phecode	Polycythemia, secondary	414966	0.574766	0.0522216	1.11336		0.998968	1.24085	C	G	C	0.392481	325733	562	325171	1.9413	0.0553145	Haematopoietic	Haematopoietic	Polycythemia, secondary (Phecode)
P560.4_male	Phecode	Other intestinal obstruction	151843	0.574766	0.0519007	0.948528		0.899313	1.00044	C	G	C	0.392402	119167	2240.13	116927	-1.94396	0.0271839	Digestive	Digestive	Other intestinal obstruction (Phecode) (male)	male
P737.3_male	Phecode	Kyphoscoliosis and scoliosis	200008	0.574766	0.0518257	1.10912		0.999181	1.23116	C	G	C	0.39176	156710	607.988	156102	1.94458	0.0532611	Musculoskeletal	Musculoskeletal	Kyphoscoliosis and scoliosis (Phecode) (male)	male
P761_female	Phecode	Cervicalgia	238661	0.574766	0.0517767	0.939858		0.882911	1.00048	C	G	C	0.392607	187400	1604.14	185796	-1.94499	0.0318905	Symptoms	Symptoms	Cervicalgia (Phecode) (female)	female
Q0512	field_ID_phenotype	C-reactive protein	409611	0.574766	0.0522164		-0.00434838	-0.00873844	4.16901e-05	C	G	C	0.392414	321474			-1.94135	0.00223987	Quantitative Measure	Blood Biochemistry	C-reactive protein (FIP)
P415.2	Phecode	Chronic pulmonary heart disease	415179	0.575154	0.0536802	1.08694		0.998681	1.183	C	G	C	0.392336	325780	916.07	324864	1.92941	0.0432093	Circulatory system	Circulatory system	Chronic pulmonary heart disease (Phecode)
P427.41	Phecode	Ventricular fibrillation and flutter	384299	0.575154	0.0528018	0.903541		0.815385	1.00123	C	G	C	0.392024	301309	579.071	300730	-1.93654	0.052379	Safety	Safety	Ventricular fibrillation and flutter (Phecode)
P5011	field_ID_phenotype	Comparatively shorter age 10	421183	0.575154	0.0527253	0.989447		0.978884	1.00012	C	G	C	0.392412	330554	69658.4	260896	-1.93716	0.00547636	Quantitative Measure	Anthropometry	Comparatively shorter age 10 (FIP)
P512.1_female	Phecode	Wheezing	229379	0.575154	0.053651	0.85058		0.721649	1.00255	C	G	C	0.39273	180168	222	179946	-1.92964	0.0838688	Respiratory	Respiratory	Wheezing (Phecode) (female)	female
P532	Phecode	Dysphagia	377776	0.575154	0.0530326	0.97592		0.952115	1.00032	C	G	C	0.39245	296516	10748.2	285768	-1.93466	0.0125992	Digestive	Digestive	Dysphagia (Phecode)
P560.3_female	Phecode	Peritoneal or intestinal adhesions	172166	0.575154	0.0531121	1.09061		0.998837	1.19082	C	G	C	0.393193	135389	858.49	134530	1.93401	0.0448486	Digestive	Digestive	Peritoneal or intestinal adhesions (Phecode) (female)	female
P573.7_female	Phecode	Abnormal results of function study of liver	232443	0.575154	0.0527956	0.956607		0.914607	1.00054	C	G	C	0.39251	182473	3155.61	179317	-1.93659	0.0229078	Digestive	Digestive	Abnormal results of function study of liver (Phecode) (female)	female
P687_male	Phecode	Symptoms affecting skin	205211	0.575154	0.052533	0.959477		0.92018	1.00045	C	G	C	0.391852	160825	3648.87	157176	-1.93874	0.0213368	Dermatologic	Dermatologic	Symptoms affecting skin (Phecode) (male)	male
P738_male	Phecode	Other acquired musculoskeletal deformity	200702	0.575154	0.0533831	0.928376		0.860949	1.00108	C	G	C	0.391561	157174	1087.99	156086	-1.93181	0.0384708	Musculoskeletal	Musculoskeletal	Other acquired musculoskeletal deformity (Phecode) (male)	male
P78_female	Phecode	Viral warts & HPV	234239	0.575154	0.0537841	0.909139		0.825254	1.00155	C	G	C	0.392633	183940	655.996	183284	-1.92857	0.0493925	Infectious diseases	Infectious diseases	Viral warts & HPV (Phecode) (female)	female
Q0004	field_ID_phenotype	Body mass index	422585	0.575154	0.0531375		0.00427003	-5.7756e-05	0.00859781	C	G	C	0.392249	331517			1.93381	0.00220809	Quantitative Measure	Anthropometry	Body mass index (FIP)
Q0007	formula_phenotype	Waist to hip ratio	428217	0.575154	0.0536588		-0.00320683	-0.00646414	5.04853e-05	C	G	C	0.392349	336021			-1.92959	0.00166192	Quantitative Measure	Anthropometry	Waist to hip ratio (FIP)
Q1006	field_ID_phenotype	Albumin	109381	0.575154	0.0531595		0.00840039	-0.000114342	0.0169151	C	G	C	0.393327	86045.1			1.93364	0.00434433	Metabolomics	Metabolomics	Albumin (FIP)
Q1218	field_ID_phenotype	Triglycerides in LDL	109397	0.575154	0.0537906		0.00834375	-0.000135957	0.0168235	C	G	C	0.393338	86060.1			1.92854	0.00432646	Metabolomics	Metabolomics	Triglycerides in LDL (FIP)
Q0511	field_ID_phenotype	Creatinine	410269	0.575929	0.0539728		-0.00350416	-0.00706815	5.9832e-05	C	G	C	0.392453	322022			-1.92706	0.0018184	Quantitative Measure	Blood Biochemistry	Creatinine (FIP)
P110.1	Phecode	Dermatophytosis	423456	0.579373	0.054897	0.895352		0.799798	1.00232	C	G	C	0.392379	332311	477.22	331833	-1.91969	0.0575814	Infectious diseases	Infectious diseases	Dermatophytosis (Phecode)
P110.12_male	Phecode	Althete's foot	202388	0.579373	0.0557302	0.811707		0.655513	1.00512	C	G	C	0.391849	158611	128.008	158483	-1.91314	0.109044	Infectious diseases	Infectious diseases	Althete's foot (Phecode) (male)	male
P191.1	Phecode	Cancer of brain and nervous system	426592	0.579373	0.0546469	1.08258		0.99842	1.17383	C	G	C	0.392369	334763	1001.43	333762	1.92167	0.0412907	Neoplasms	Neoplasms	Cancer of brain and nervous system (Phecode)
P253	Phecode	Disorders of the pituitary gland and its hypothalamic control	422933	0.579373	0.0555309	0.928485		0.860573	1.00176	C	G	C	0.392402	331919	1071.97	330847	-1.9147	0.0387535	Endocrine/Metabolic	Endocrine/Metabolic	Disorders of the pituitary/hypothalamic control (Phecode)
P271.3	Phecode	Intestinal disaccharidase deficiencies and disaccharide malabsorption	428729	0.579373	0.0551462	0.860288		0.737647	1.00332	C	G	C	0.392358	336430	253.992	336176	-1.91772	0.0784721	Endocrine/Metabolic	Endocrine/Metabolic	Intestinal disaccharidase deficiencies (Phecode)
P371.3_female	Phecode	Inflammation of eyelids	232342	0.579373	0.0556112	0.937975		0.878447	1.00154	C	G	C	0.392695	182479	1454.42	181025	-1.91407	0.0334533	Sense organs	Sense organs	Inflammation of eyelids (Phecode) (female)	female
P415.21	Phecode	Primary pulmonary hypertension	414822	0.579373	0.0546188	1.1107		0.997923	1.23623	C	G	C	0.392323	325489	578.106	324911	1.9219	0.0546296	Circulatory system	Circulatory system	Primary pulmonary hypertension (Phecode)
P528.41_male	Phecode	Cyst of the salivary gland	201398	0.579373	0.0549875	1.3909		0.992977	1.94829	C	G	C	0.39183	157828	64	157764	1.91897	0.171942	Digestive	Digestive	Cyst of the salivary gland (Phecode) (male)	male
P53_male	Phecode	Herpes zoster	201294	0.579373	0.0556003	0.87089		0.755944	1.00331	C	G	C	0.391878	157765	299.886	157466	-1.91416	0.0722198	Infectious diseases	Infectious diseases	Herpes zoster (Phecode) (male)	male
P695.2_female	Phecode	Bullous dermatoses	232543	0.579373	0.0554371	0.797202		0.632191	1.00528	C	G	C	0.39279	182681	109	182572	-1.91543	0.118327	Dermatologic	Dermatologic	Bullous dermatoses (Phecode) (female)	female
Q0461_female	field_ID_phenotype	sag1 antigen for Toxoplasma gondii	4984	0.579373	0.0555604		-0.0392237	-0.0793702	0.000922698	C	G	C	0.391467	3902.14			-1.91492	0.0204833	Quantitative Measure	Infection Antigens	sag1 antigen for Toxoplasma gondii (FIP) (female)	female
Q1047_female	field_ID_phenotype	Cholesteryl Esters in Large VLDL	60122	0.579373	0.0544801		0.011151	-0.000214124	0.0225162	C	G	C	0.392256	47166.4			1.92304	0.00579865	Metabolomics	Metabolomics	Cholesteryl Esters in L-VLDL (FIP) (female)	female
Q1181_male	field_ID_phenotype	Polyunsaturated Fatty Acids to Total Fatty Acids percentage	52555	0.579373	0.0557206		-0.0120587	-0.0244119	0.000294383	C	G	C	0.393845	41397			-1.91326	0.00630273	Metabolomics	Metabolomics	Polyunsaturated Fatty Acids to Total Fatty Acids % (FIP) (male)	male
P368.4_female	Phecode	Visual field defects	235285	0.580808	0.0559788	0.869492		0.753324	1.00357	C	G	C	0.392737	184810	294	184516	-1.9112	0.0731717	Sense organs	Sense organs	Visual field defects (Phecode) (female)	female
Q1116	field_ID_phenotype	Free Cholesterol to Total Lipids in Large VLDL percentage	109347	0.581657	0.0561714		0.00834618	-0.000219568	0.0169119	C	G	C	0.393189	85988.2			1.90972	0.00437036	Metabolomics	Metabolomics	Free Cholesterol to Total Lipids in L-VLDL % (FIP)
Q0100_male	field_ID_phenotype	Diastolic blood pressure	195474	0.582443	0.0563583		0.00624597	-0.000169212	0.0126612	C	G	C	0.39207	153279			1.90827	0.00327311	Quantitative Measure	Body Measurements	Diastolic blood pressure (FIP) (male)	male
P506	Phecode	Empyema and pneumothorax	404249	0.582775	0.0566124	0.944939		0.891487	1.0016	C	G	C	0.392527	317357	1842.11	315515	-1.90629	0.0297093	Respiratory	Respiratory	Empyema and pneumothorax (Phecode)
P737	Phecode	Curvature of spine	411390	0.582775	0.0565893	1.04796		0.998687	1.09966	C	G	C	0.392576	323004	2823.08	320181	1.90647	0.0245698	Musculoskeletal	Musculoskeletal	Curvature of spine (Phecode)
P295.3_female	Phecode	Psychosis	201937	0.583377	0.0570463	0.82722		0.680416	1.0057	C	G	C	0.393148	158782	154.992	158627	-1.90296	0.0996787	Psychiatric disorders	Psychiatric disorders	Psychosis (Phecode) (female)	female
P5011_female	field_ID_phenotype	Comparatively shorter age 10	233941	0.583377	0.0574239	0.986232		0.972228	1.00044	C	G	C	0.392634	183706	39458.4	144248	-1.90007	0.00729642	Quantitative Measure	Anthropometry	Comparatively shorter age 10 (FIP) (female)	female
P531.3_female	Phecode	Duodenal ulcer	235091	0.583377	0.0574487	0.935421		0.873167	1.00211	C	G	C	0.392674	184628	1317.88	183311	-1.89988	0.0351382	Digestive	Digestive	Duodenal ulcer (Phecode) (female)	female
P573.9	Phecode	Abnormal serum enzyme levels	410394	0.583377	0.0570755	0.884119		0.778777	1.00371	C	G	C	0.392548	322199	376.039	321823	-1.90273	0.0647296	Safety	Safety	Abnormal serum enzyme levels (Phecode)
P687_female	Phecode	Symptoms affecting skin	238624	0.583377	0.0572249	0.963195		0.926677	1.00115	C	G	C	0.392594	187365	4295.25	183070	-1.90159	0.0197201	Dermatologic	Dermatologic	Symptoms affecting skin (Phecode) (female)	female
P770_female	Phecode	Myalgia and myositis unspecified	238652	0.583377	0.0568098	0.906012		0.818514	1.00286	C	G	C	0.392588	187384	594.867	186789	-1.90477	0.0518184	Symptoms	Symptoms	Myalgia and myositis unspecified (Phecode) (female)	female
Q0322_male	field_ID_phenotype	GroEL antigen for Helicobacter pylori	3928	0.583377	0.0572666		0.0412641	-0.00126132	0.0837896	C	G	C	0.382371	3003.91			1.90183	0.0216971	Quantitative Measure	Infection Antigens	GroEL antigen for Helicobacter pylori (FIP) (male)	male
P275.53	Phecode	Disorders of phosphorus metabolism	423746	0.583859	0.0576401	0.925934		0.855217	1.0025	C	G	C	0.392361	332523	977.122	331546	-1.89843	0.040535	Endocrine/Metabolic	Endocrine/Metabolic	Disorders of phosphorus metabolism (Phecode)
Q0380_male	field_ID_phenotype	HTLV-1 env antigen for Human T-Lymphotropic Virus 1	3928	0.583859	0.0577186		0.0427564	-0.00138686	0.0868998	C	G	C	0.382371	3003.91			1.89839	0.0225225	Quantitative Measure	Infection Antigens	HTLV-1 env antigen (FIP) (male)	male
P367.9	Phecode	Blindness and low vision	422385	0.585419	0.0579844	0.931609		0.865817	1.0024	C	G	C	0.392353	331448	1152.62	330295	-1.89582	0.0373676	Sense organs	Sense organs	Blindness and low vision (Phecode)
P289.3_female	Phecode	Personal history of diseases of blood and blood-forming organs	231928	0.586645	0.0586479	0.884179		0.778262	1.00451	C	G	C	0.392738	182174	372.898	181801	-1.89082	0.0651017	Haematopoietic	Haematopoietic	History of blood and blood-forming organs disease (Phecode) (female)	female
P386.1_female	Phecode	Meniere's disease	232489	0.586645	0.058248	0.900963		0.808784	1.00365	C	G	C	0.392585	182543	524.996	182018	-1.89383	0.0550687	Sense organs	Sense organs	Meniere's disease (Phecode) (female)	female
P522.5_female	Phecode	Periapical abscess	231330	0.586645	0.0586433	0.920002		0.843828	1.00305	C	G	C	0.392574	181628	827.341	180801	-1.89086	0.0440962	Digestive	Digestive	Periapical abscess (Phecode) (female)	female
P589_male	Phecode	Abnormal results of function study of kidney	188247	0.586645	0.058348	0.824423		0.675053	1.00685	C	G	C	0.391962	147571	147.875	147423	-1.89307	0.101988	Genitourinary	Genitourinary	Abnormal results of function study of kidney (Phecode) (male)	male
P750.22_male	Phecode	Congenital anomaly of gallbladder, bile ducts, liver, pancreas	203613	0.586645	0.0586645	1.37736		0.988339	1.91949	C	G	C	0.3919	159592	66	159526	1.8907	0.169337	Congenital anomalies	Congenital anomalies	Congenital anomaly of gallbladder, liver, pancreas (Phecode) (male)	male
P480.5	Phecode	Bronchopneumonia and lung abscess	405540	0.588236	0.0595067	0.94003		0.881468	1.00248	C	G	C	0.392477	318330	1506.38	316824	-1.88443	0.0328182	Respiratory	Respiratory	Bronchopneumonia and lung abscess (Phecode)
P480	Phecode	Pneumonia	428044	0.588236	0.0598172	0.983003		0.965611	1.00071	C	G	C	0.392352	335888	21615.5	314272	-1.88214	0.0091081	Respiratory	Respiratory	Pneumonia (Phecode)
P523.31	Phecode	Acute periodontitis	414907	0.588236	0.0597287	1.1998		0.992561	1.45031	C	G	C	0.392388	325609	190.988	325418	1.88279	0.0967481	Digestive	Digestive	Acute periodontitis (Phecode)
P536.8	Phecode	Dyspepsia and other specified disorders of function of stomach	382894	0.588236	0.059832	0.851383		0.72004	1.00668	C	G	C	0.392636	300676	213	300463	-1.88203	0.0854892	Digestive	Digestive	Dyspepsia and other functional stomach disorders (Phecode)
P555.1	Phecode	Regional enteritis	314688	0.588236	0.0597405	0.947948		0.896637	1.0022	C	G	C	0.392801	247220	2026.12	245193	-1.8827	0.0283928	Digestive	Digestive	Regional enteritis (Phecode)
P597.2_female	Phecode	Urinary complications NEC	230278	0.588236	0.0590862	1.36896		0.988024	1.89677	C	G	C	0.39263	180828	68	180760	1.88755	0.166381	Genitourinary	Genitourinary	Urinary complications NEC (Phecode) (female)	female
P743.4	Phecode	Stress fracture	413764	0.588236	0.0597116	1.28636		0.989749	1.67187	C	G	C	0.3923	324639	103	324536	1.88292	0.133738	Musculoskeletal	Musculoskeletal	Stress fracture (Phecode)
P938.2_female	Phecode	Chronic dermatitis due to solar radiation	234289	0.588236	0.0594126	0.841048		0.702518	1.0069	C	G	C	0.392757	184037	184	183853	-1.88513	0.0918273	Dermatologic	Dermatologic	Chronic dermatitis due to solar radiation (Phecode) (female)	female
Q1220	field_ID_phenotype	Triglycerides in Large LDL	109397	0.588236	0.0592331		0.00816253	-0.000317961	0.016643	C	G	C	0.393338	86060.1			1.88648	0.00432686	Metabolomics	Metabolomics	Triglycerides in L-LDL (FIP)
Q0623_male	field_ID_phenotype	Immature reticulocyte fraction	196899	0.594266	0.0605585		0.00609979	-0.000270577	0.0124702	C	G	C	0.39181	154294			1.87672	0.00325025	Quantitative Measure	Blood Count	Immature reticulocyte fraction (FIP) (male)	male
P614.32	Phecode	Chronic inflammatory pelvic disease	228249	0.595359	0.0607833	1.12144		0.994824	1.26418	C	G	C	0.392357	179110	464.459	178646	1.87507	0.0611268	Genitourinary	Genitourinary	Chronic inflammatory pelvic disease (Phecode)
Q0250	combined_field_ID_phenotype	Intra-ocular pressure, corneal-compensated (highest)	110655	0.595516	0.0609128		0.00804311	-0.000368293	0.0164545	C	G	C	0.392483	86860.3			1.87415	0.00429161	Quantitative Measure	Body Measurements	Intra-ocular pressure, corneal-compensated (highest) (cFIP)
P180.1	Phecode	Cervical cancer	200139	0.596664	0.0611487	1.10968		0.995146	1.2374	C	G	C	0.392623	157158	560.188	156598	1.87242	0.0555812	Neoplasms	Neoplasms	Cervical cancer (Phecode)
P480.11	Phecode	Pneumococcal pneumonia	417485	0.596664	0.0612575	0.97797		0.955421	1.00105	C	G	C	0.39243	327667	12168.7	315499	-1.87163	0.011902	Respiratory	Respiratory	Pneumococcal pneumonia (Phecode)
P731_male	Phecode	Osteitis deformans and osteopathies associated with other disorders classified elsewhere	196870	0.597333	0.06144	1.28273		0.988136	1.66516	C	G	C	0.391639	154204	103.047	154101	1.87032	0.133129	Musculoskeletal	Musculoskeletal	Osteopathies with other disorders (Phecode) (male)	male
P480.1	Phecode	Bacterial pneumonia	418977	0.59779	0.0616909	0.979042		0.957529	1.00104	C	G	C	0.392427	328836	13485.6	315350	-1.86851	0.0113359	Respiratory	Respiratory	Bacterial pneumonia (Phecode)
P531.2_female	Phecode	Gastric ulcer	236949	0.59779	0.0617147	0.956501		0.912902	1.00218	C	G	C	0.392652	186077	2926.46	183151	-1.86834	0.0238035	Digestive	Digestive	Gastric ulcer (Phecode) (female)	female
P536.8_female	Phecode	Dyspepsia and other specified disorders of function of stomach	212752	0.598027	0.0618747	0.797093		0.628239	1.01133	C	G	C	0.39298	167214	103	167111	-1.86719	0.121457	Digestive	Digestive	Dyspepsia and other functional stomach disorders (Phecode) (female)	female
P565.1_male	Phecode	Anal and rectal polyp	193941	0.598027	0.061967	0.969739		0.938949	1.00154	C	G	C	0.3922	152127	6278.14	145849	-1.86653	0.0164626	Digestive	Digestive	Anal and rectal polyp (Phecode) (male)	male
P271	Phecode	Disorders of carbohydrate transport and metabolism	428769	0.598794	0.0622541	0.87158		0.754324	1.00706	C	G	C	0.392358	336462	288.992	336173	-1.86448	0.0737188	Endocrine/Metabolic	Endocrine/Metabolic	Disorders of carbohydrate transport and metabolism (Phecode)
P366.2	Phecode	Senile cataract	407210	0.598794	0.0622746	0.982305		0.964039	1.00092	C	G	C	0.392061	319302	20188.6	299113	-1.86434	0.00957643	Sense organs	Sense organs	Senile cataract (Phecode)
P530.3_male	Phecode	Stricture and stenosis of esophagus	175494	0.599567	0.0624692	0.944205		0.888863	1.00299	C	G	C	0.391819	137524	1721.24	135802	-1.86295	0.0308175	Digestive	Digestive	Stricture and stenosis of esophagus (Phecode) (male)	male
P411.2	Phecode	Myocardial infarction	400118	0.599701	0.0628173	0.981314		0.962006	1.00101	C	G	C	0.392013	313703	17784.6	295918	-1.86048	0.0101387	Safety	Safety	Myocardial infarction (Phecode)
P425.12_female	Phecode	Other hypertrophic cardiomyopathy	236153	0.599701	0.0626209	1.24712		0.988433	1.57351	C	G	C	0.39265	185451	129	185322	1.86187	0.118611	Circulatory system	Circulatory system	Other hypertrophic cardiomyopathy (Phecode) (female)	female
P526.5_female	Phecode	Inflammatory conditions of jaw	230413	0.599701	0.0628457	0.768446		0.582234	1.01421	C	G	C	0.392658	180947	75	180872	-1.86028	0.141583	Digestive	Digestive	Inflammatory conditions of jaw (Phecode) (female)	female
P938.2	Phecode	Chronic dermatitis due to solar radiation	421194	0.599701	0.0629401	0.884522		0.777215	1.00664	C	G	C	0.392451	330596	362.122	330234	-1.85961	0.0659859	Dermatologic	Dermatologic	Chronic dermatitis due to solar radiation (Phecode)
P758	Phecode	Chromosomal anomalies and genetic disorders	427451	0.599958	0.0631091	0.841206		0.700974	1.00949	C	G	C	0.392373	335440	178.741	335262	-1.85842	0.0930459	Congenital anomalies	Congenital anomalies	Chromosomal anomalies and genetic disorders (Phecode)
Q1052	field_ID_phenotype	Cholesteryl Esters in Small LDL	112825	0.599958	0.0631956		0.00801433	-0.000440583	0.0164692	C	G	C	0.393331	88755.1			1.85783	0.00431381	Metabolomics	Metabolomics	Cholesteryl Esters in S-LDL (FIP)
P165.1_male	Phecode	Cancer of bronchus; lung	204612	0.600818	0.0634006	0.95189		0.903606	1.00276	C	G	C	0.391804	160336	2340.28	157995	-1.85637	0.0265601	Neoplasms	Neoplasms	Cancer of bronchus; lung (Phecode) (male)	male
P250.24	Phecode	Type 2 diabetes with neurological manifestations	396879	0.60628	0.0652887	1.0753		0.995414	1.1616	C	G	C	0.3922	311312	1098.41	310213	1.84328	0.0393876	Endocrine/Metabolic	Endocrine/Metabolic	T2 diabetes with neurological manifestations (Phecode)
P261.4	Phecode	Vitamin D deficiency	423734	0.60628	0.0653628	0.95824		0.915737	1.00272	C	G	C	0.392444	332583	3077.23	329506	-1.84277	0.0231482	Endocrine/Metabolic	Endocrine/Metabolic	Vitamin D deficiency (Phecode)
P262_female	Phecode	Mineral deficiency NEC	234011	0.60628	0.0643561	0.889805		0.786261	1.00698	C	G	C	0.392747	183814	398.867	183415	-1.8497	0.0631199	Endocrine/Metabolic	Endocrine/Metabolic	Mineral deficiency NEC (Phecode) (female)	female
P464_male	Phecode	Acute sinusitis	203655	0.60628	0.0651778	1.28132		0.984537	1.66757	C	G	C	0.391861	159609	100.929	159508	1.84404	0.134429	Respiratory	Respiratory	Acute sinusitis (Phecode) (male)	male
P5001_female	field_ID_phenotype	Sleep duration	238624	0.60628	0.0645585		0.00517074	-0.000312352	0.0106538	C	G	C	0.392549	187343			1.84831	0.00279755	Symptoms	Sleep	Sleep duration (FIP) (female)	female
P5012_female	field_ID_phenotype	Comparatively taller age 10	233875	0.60628	0.0643376	1.01269		0.99925	1.02631	C	G	C	0.39266	183667	48629.7	135037	1.84983	0.00681692	Quantitative Measure	Anthropometry	Comparatively taller age 10 (FIP) (female)	female
P556_female	Phecode	Ulceration of the lower GI tract	172224	0.60628	0.0651197	0.92151		0.844844	1.00513	C	G	C	0.392925	135342	822.871	134519	-1.84444	0.044318	Digestive	Digestive	Ulceration of the lower GI tract (Phecode) (female)	female
P573.5_female	Phecode	Jaundice (not of newborn)	229321	0.60628	0.0648326	0.900414		0.805532	1.00647	C	G	C	0.39262	180072	493	179579	-1.84641	0.0568133	Digestive	Digestive	Jaundice (not of newborn) (Phecode) (female)	female
P691	Phecode	Congenital anomalies of skin	418008	0.60628	0.0648526	1.2027		0.988699	1.46303	C	G	C	0.392472	328113	178	327935	1.84627	0.0999698	Dermatologic	Dermatologic	Congenital anomalies of skin (Phecode)
P735.3	Phecode	Hallux valgus (Bunion)	416646	0.60628	0.0647752	0.972434		0.944009	1.00171	C	G	C	0.392369	326958	7420.7	319538	-1.84681	0.0151361	Musculoskeletal	Musculoskeletal	Hallux valgus (Bunion) (Phecode)
P735.3_female	Phecode	Hallux valgus (Bunion)	230560	0.60628	0.0645467	0.970837		0.940842	1.00179	C	G	C	0.392746	181103	6649.71	174454	-1.84838	0.0160121	Musculoskeletal	Musculoskeletal	Hallux valgus (Bunion) (Phecode) (female)	female
Q1126_female	field_ID_phenotype	Glucose	61303	0.60628	0.0650124		0.0106328	-0.000661276	0.0219268	C	G	C	0.392781	48157.3			1.84521	0.00576237	Metabolomics	Metabolomics	Glucose (FIP) (female)	female
P199_male	Phecode	Neoplasm of uncertain behavior	176926	0.606369	0.0656904	1.06967		0.995639	1.14922	C	G	C	0.391848	138656	1275.19	137381	1.84053	0.0365953	Neoplasms	Neoplasms	Neoplasm of uncertain behavior (Phecode) (male)	male
P204.22_male	Phecode	Myeloid leukemia, chronic	200427	0.606369	0.0657549	1.22908		0.986652	1.53109	C	G	C	0.391752	157035	143	156892	1.84009	0.112098	Neoplasms	Neoplasms	Myeloid leukemia, chronic (Phecode) (male)	male
P520.2_male	Phecode	Disturbances in tooth eruption	199723	0.606369	0.0655948	1.0779		0.995172	1.16752	C	G	C	0.391828	156514	1031.84	155482	1.84118	0.0407451	Digestive	Digestive	Disturbances in tooth eruption (Phecode) (male)	male
Q0444_female	field_ID_phenotype	tarp-D F1 antigen for Chlamydia trachomatis	4984	0.606369	0.0659325		0.0354956	-0.00232888	0.0733202	C	G	C	0.391467	3902.14			1.83929	0.0192986	Quantitative Measure	Infection Antigens	tarp-D F1 antigen for Chlamydia trachomatis (FIP) (female)	female
Q0518_female	field_ID_phenotype	IGF-1	226890	0.606369	0.0659499		-0.00535944	-0.0110721	0.000353234	C	G	C	0.392507	178112			-1.83877	0.00291469	Quantitative Measure	Blood Biochemistry	IGF-1 (FIP) (female)	female
P564.8	Phecode	Abnormal findings on exam of gastrointestinal tract/ abdominal area	315718	0.607801	0.0662214	0.957591		0.914322	1.00291	C	G	C	0.392818	248039	2962.83	245076	-1.83692	0.023591	Digestive	Digestive	Abnormal examination of GI tract/abdominal area (Phecode)
P289.4_female	Phecode	Lymphadenitis	233789	0.608482	0.0664958	0.948071		0.895582	1.00364	C	G	C	0.392646	183593	1939.65	181653	-1.83507	0.0290594	Haematopoietic	Haematopoietic	Lymphadenitis (Phecode) (female)	female
Q0610_male	field_ID_phenotype	Platelet crit	200065	0.608482	0.0665274		-0.00590894	-0.0122208	0.00040287	C	G	C	0.391821	156779			-1.83486	0.00322037	Quantitative Measure	Blood Count	Platelet crit (FIP) (male)	male
P253.2_male	Phecode	Pituitary hypofunction	202019	0.609737	0.0668969	1.16205		0.989596	1.36457	C	G	C	0.391937	158357	260.996	158096	1.83237	0.081965	Endocrine/Metabolic	Endocrine/Metabolic	Pituitary hypofunction (Phecode) (male)	male
Q1049_female	field_ID_phenotype	Cholesteryl Esters in Medium LDL	61414	0.609737	0.0668305		0.0105258	-0.000730034	0.0217817	C	G	C	0.392608	48223.3			1.83284	0.00574289	Metabolomics	Metabolomics	Cholesteryl Esters in M-LDL (FIP) (female)	female
P255_female	Phecode	Disorders of adrenal glands	235331	0.609853	0.0670258	0.91134		0.82515	1.00653	C	G	C	0.392682	184821	623.078	184197	-1.8315	0.0506902	Endocrine/Metabolic	Endocrine/Metabolic	Disorders of adrenal glands (Phecode) (female)	female
P727.6_male	Phecode	Rupture of tendon, nontraumatic	182990	0.611808	0.0673571	0.858453		0.72895	1.01096	C	G	C	0.391782	143384	224.122	143160	-1.82928	0.0834334	Musculoskeletal	Musculoskeletal	Rupture of tendon, nontraumatic (Phecode) (male)	male
P455_female	Phecode	Hemorrhoids	226019	0.615761	0.0679194	0.977867		0.954649	1.00165	C	G	C	0.392403	177381	11709.2	165672	-1.82554	0.0122603	Circulatory system	Circulatory system	Hemorrhoids (Phecode) (female)	female
P526.9_male	Phecode	Jaw disease NOS	198698	0.615761	0.0680269	1.22624		0.98501	1.52654	C	G	C	0.391768	155687	143.004	155544	1.82483	0.111763	Digestive	Digestive	Jaw disease NOS (Phecode) (male)	male
P2059	CP	Family history Severe depression	429998	0.616953	0.0691218	0.988512		0.976272	1.00091	C	G	C	0.392397	337459	47815.2	289644	-1.81762	0.00635685	Psychiatric disorders	Psychiatric disorders	Family history Severe depression (CP)
P244	Phecode	Hypothyroidism	425289	0.616953	0.0688582	0.983342		0.965707	1.0013	C	G	C	0.392296	333679	21173.3	312505	-1.81935	0.00923317	Endocrine/Metabolic	Endocrine/Metabolic	Hypothyroidism (Phecode)
P290.1_female	Phecode	Dementias	232342	0.616953	0.0689017	0.950752		0.900399	1.00392	C	G	C	0.392817	182536	2182.67	180353	-1.81906	0.0277629	Psychiatric disorders	Psychiatric disorders	Dementias (Phecode) (female)	female
P41_male	Phecode	Bacterial infection NOS	200367	0.616953	0.0690131	0.974734		0.948214	1.002	C	G	C	0.391777	156998	8827.66	148171	-1.81833	0.0140739	Infectious diseases	Infectious diseases	Bacterial infection NOS (Phecode) (male)	male
P509.2	Phecode	Respiratory insufficiency	407654	0.616953	0.0683418	0.966751		0.932232	1.00255	C	G	C	0.392505	320013	4836.82	315176	-1.82275	0.0185512	Respiratory	Respiratory	Respiratory insufficiency (Phecode)
P557.1_male	Phecode	Celiac disease	150039	0.616953	0.0692163	1.08314		0.993736	1.18058	C	G	C	0.392812	117874	889.423	116985	1.81701	0.0439522	Digestive	Digestive	Celiac disease (Phecode) (male)	male
P585.3	Phecode	Chronic renal failure [CKD]	408924	0.616953	0.0688722	0.972004		0.94272	1.0022	C	G	C	0.392372	320901	6967.52	313933	-1.81926	0.0156081	Genitourinary	Genitourinary	Chronic renal failure [CKD] (Phecode)
P710.12_female	Phecode	Chronic osteomyelitis	194844	0.616953	0.068828	0.796178		0.622847	1.01775	C	G	C	0.392501	152953	97	152856	-1.81955	0.125269	Musculoskeletal	Musculoskeletal	Chronic osteomyelitis (Phecode) (female)	female
P802	Phecode	Fracture of pelvis	398379	0.616953	0.0689004	1.06258		0.99531	1.1344	C	G	C	0.392278	312551	1526.89	311024	1.81907	0.0333689	Injuries & poisonings	Injuries & poisonings	Fracture of pelvis (Phecode)
Q1085_female	field_ID_phenotype	Concentration of Small LDL Particles	59663	0.617704	0.0695358		0.0105677	-0.000844318	0.0219796	C	G	C	0.392356	46818.3			1.81496	0.00582254	Metabolomics	Metabolomics	Concentration of S-LDL Particles (FIP) (female)	female
Q1148_male	field_ID_phenotype	Phospholipids in Chylomicrons and Extremely Large VLDL	46160	0.617704	0.0694389		0.0122332	-0.000972736	0.0254392	C	G	C	0.394171	36389.9			1.8156	0.00673787	Metabolomics	Metabolomics	Phospholipids in Chylomicrons and EL-VLDL (FIP) (male)	male
P351_male	Phecode	Other peripheral nerve disorders	203232	0.617935	0.0697481	0.966562		0.93168	1.00275	C	G	C	0.391789	159248	4774.84	154473	-1.81354	0.0187535	Neurological	Neurological	Other peripheral nerve disorders (Phecode) (male)	male
P433.3_male	Phecode	Cerebral ischemia	197184	0.617935	0.0697972	1.04147		0.996717	1.08822	C	G	C	0.392014	154598	3455.04	151143	1.81322	0.022407	Safety	Safety	Cerebral ischemia (Phecode) (male)	male
P255.1	Phecode	Adrenal hyperfunction	421970	0.623631	0.0711533	0.861516		0.732739	1.01293	C	G	C	0.392418	331178	229.192	330948	-1.8045	0.0826055	Endocrine/Metabolic	Endocrine/Metabolic	Adrenal hyperfunction (Phecode)
P444_female	Phecode	Arterial embolism and thrombosis	232250	0.623631	0.0706903	0.892451		0.788858	1.00965	C	G	C	0.392795	182453	400.859	182052	-1.80746	0.0629524	Circulatory system	Circulatory system	Arterial embolism and thrombosis (Phecode) (female)	female
Q0004_male	field_ID_phenotype	Body mass index	202066	0.623631	0.0705643		0.00582047	-0.000488235	0.0121292	C	G	C	0.391796	158337			1.80828	0.00321878	Quantitative Measure	Anthropometry	Body mass index (FIP) (male)	male
Q0703_female	field_ID_phenotype	Creatinine (enzymatic) in urine	231915	0.623631	0.0710784		0.00542526	-0.000465823	0.0113163	C	G	C	0.392637	182117			1.80498	0.00300571	Quantitative Measure	Urine assay	Creatinine (enzymatic) in urine (FIP) (female)	female
Q1019_female	field_ID_phenotype	Cholesterol in Medium LDL	61414	0.623631	0.0711291		0.0103899	-0.000893977	0.0216738	C	G	C	0.392608	48223.3			1.80468	0.00575718	Metabolomics	Metabolomics	Cholesterol in M-LDL (FIP) (female)	female
Q1022_female	field_ID_phenotype	Cholesterol in Small LDL	61414	0.623631	0.0710684		0.0104203	-0.000894161	0.0217347	C	G	C	0.392608	48223.3			1.80507	0.00577278	Metabolomics	Metabolomics	Cholesterol in S-LDL (FIP) (female)	female
P270.32_male	Phecode	Paraproteinemia	204598	0.625341	0.0714675	1.11887		0.990236	1.26421	C	G	C	0.391831	160336	445.141	159891	1.8025	0.0623126	Endocrine/Metabolic	Endocrine/Metabolic	Paraproteinemia (Phecode) (male)	male
P537	Phecode	Other disorders of stomach and duodenum	388623	0.634178	0.0725983	0.968488		0.93522	1.00294	C	G	C	0.392524	305087	5226.49	299861	-1.79535	0.0178344	Digestive	Digestive	Other disorders of stomach and duodenum (Phecode)
P110.13	Phecode	Dermatophytosis of the body	422978	0.635716	0.0749267	0.753451		0.551758	1.02887	C	G	C	0.392397	331950	59	331891	-1.78091	0.158959	Infectious diseases	Infectious diseases	Dermatophytosis of the body (Phecode)
P2021_female	CP	Acute urinary retention	108881	0.635716	0.0732423	0.96089		0.919848	1.00376	C	G	C	0.391296	85209.5	3452.23	81757.3	-1.79132	0.0222716	Safety	Safety	Acute urinary retention (CP) (female)	female
P2039_male	CP	Human immunodeficiency virus [HIV]	93474	0.635716	0.0738163	1.09545		0.991257	1.21058	C	G	C	0.39182	73249.9	670.125	72579.8	1.78775	0.050992	Infectious diseases	Infectious diseases	HIV (CP) (male)	male
P2073	CP	Irritable Bowel Syndrome	169743	0.635716	0.0755167	0.986714		0.972267	1.00138	C	G	C	0.391851	133028	46363.6	86664.4	-1.77731	0.00752538	Digestive	Digestive	IBS (CP)
P2210_male	CP	Migraine (primary care)	91373	0.635716	0.0740043	0.975357		0.949021	1.00242	C	G	C	0.390942	71443.1	9746.88	61696.2	-1.78659	0.0139661	Neurological	Neurological	Migraine (primary care) (CP) (male)	male
P227.3_female	Phecode	Benign neoplasm of pituitary gland and craniopharyngeal duct (pouch)	237019	0.635716	0.0734376	0.860514		0.730004	1.01436	C	G	C	0.392657	186135	221.682	185913	-1.7901	0.08392	Neoplasms	Neoplasms	Benign neoplasm of pituitary gland (Phecode) (female)	female
P276.4	Phecode	Acid-base balance disorder	411201	0.635716	0.0740345	0.959788		0.917526	1.004	C	G	C	0.39249	322785	3119.08	319666	-1.7864	0.0229753	Endocrine/Metabolic	Endocrine/Metabolic	Acid-base balance disorder (Phecode)
P375_male	Phecode	Disorders of lacrimal system	199409	0.635716	0.0749093	1.06972		0.993251	1.15208	C	G	C	0.39204	156353	1195.07	155158	1.78102	0.0378437	Sense organs	Sense organs	Disorders of lacrimal system (Phecode) (male)	male
P425.11_male	Phecode	Hypertrophic obstructive cardiomyopathy	201091	0.635716	0.0739121	0.821295		0.661807	1.01922	C	G	C	0.391841	157591	126	157465	-1.78716	0.110159	Circulatory system	Circulatory system	Hypertrophic obstructive cardiomyopathy (Phecode) (male)	male
P443.8_male	Phecode	Other specified peripheral vascular diseases	195019	0.635716	0.0753329	1.37484		0.968029	1.9526	C	G	C	0.391877	152847	59	152788	1.77843	0.178997	Circulatory system	Circulatory system	Other specified peripheral vascular diseases (Phecode) (male)	male
P496.3	Phecode	Bronchiectasis	382569	0.635716	0.074898	0.963851		0.92558	1.0037	C	G	C	0.39357	301135	3891.28	297244	-1.78109	0.0206719	Respiratory	Respiratory	Bronchiectasis (Phecode)
P520_male	Phecode	Disorders of tooth development	199762	0.635716	0.0757639	1.0738		0.992644	1.16159	C	G	C	0.391821	156542	1063.84	155478	1.77581	0.0400951	Digestive	Digestive	Disorders of tooth development (Phecode) (male)	male
P523_female	Phecode	Gingival and periodontal diseases	231807	0.635716	0.0731162	1.06589		0.994041	1.14293	C	G	C	0.392757	182087	1347.7	180740	1.7921	0.0356059	Digestive	Digestive	Gingival and periodontal diseases (Phecode) (female)	female
P556.1_female	Phecode	Ulceration of intestine	171897	0.635716	0.0753618	0.908196		0.816744	1.00989	C	G	C	0.392946	135092	546.886	134545	-1.77826	0.0541514	Digestive	Digestive	Ulceration of intestine (Phecode) (female)	female
P695.3	Phecode	Rosacea	418474	0.635716	0.074824	1.0978		0.990699	1.21648	C	G	C	0.392493	328497	625.996	327871	1.78154	0.0523748	Dermatologic	Dermatologic	Rosacea (Phecode)
P70.1_female	Phecode	Viral hepatitis A	233508	0.635716	0.0746089	1.37559		0.96882	1.95314	C	G	C	0.392725	183409	60	183349	1.78286	0.178858	Infectious diseases	Infectious diseases	Viral hepatitis A (Phecode) (female)	female
P800.4_female	Phecode	Fracture of patella	219126	0.635716	0.0732121	1.1104		0.990201	1.2452	C	G	C	0.392359	171952	507.153	171445	1.79151	0.0584558	Injuries & poisonings	Injuries & poisonings	Fracture of patella (Phecode) (female)	female
P817_male	Phecode	Concussion	201554	0.635716	0.0753685	1.19448		0.982	1.45294	C	G	C	0.391734	157911	177.847	157733	1.77822	0.099938	Injuries & poisonings	Injuries & poisonings	Concussion (Phecode) (male)	male
P962.3_male	Phecode	Hormones and synthetic substitutes causing adverse effects in therapeutic use	188469	0.635716	0.0751632	0.865906		0.738923	1.01471	C	G	C	0.391622	147617	239.118	147378	-1.77947	0.0809111	Injuries & poisonings	Injuries & poisonings	Hormones causing adverse effects (Phecode) (male)	male
Q0203_male	field_ID_phenotype	Visceral adipose tissue volume (VAT)	11487	0.635716	0.075105		0.0241172	-0.00243857	0.050673	C	G	C	0.387075	8892.66			1.77998	0.0135491	Quantitative Measure	Imaging	Visceral adipose tissue volume (VAT) (FIP) (male)	male
Q0525	field_ID_phenotype	Total bilirubin	408866	0.635716	0.0758016		0.0038324	-0.000397954	0.00806275	C	G	C	0.392477	320941			1.77559	0.00215838	Quantitative Measure	Blood Biochemistry	Total bilirubin (FIP)
Q1052_female	field_ID_phenotype	Cholesteryl Esters in Small LDL	61414	0.635716	0.0734921		0.0102965	-0.000978971	0.0215719	C	G	C	0.392608	48223.3			1.78979	0.00575288	Metabolomics	Metabolomics	Cholesteryl Esters in S-LDL (FIP) (female)	female
Q1082_female	field_ID_phenotype	Concentration of Medium LDL Particles	59663	0.635716	0.073684		0.0104172	-0.000998049	0.0218325	C	G	C	0.392356	46818.3			1.7886	0.00582423	Metabolomics	Metabolomics	Concentration of M-LDL Particles (FIP) (female)	female
Q1106_female	field_ID_phenotype	Free Cholesterol in Small LDL	61371	0.635716	0.0756657		0.0103448	-0.00106873	0.0217583	C	G	C	0.392549	48182.3			1.77644	0.00582332	Metabolomics	Metabolomics	Free Cholesterol in S-LDL (FIP) (female)	female
Q1207_female	field_ID_phenotype	Total Lipids in Small LDL	59663	0.635716	0.0753941		0.0103946	-0.00106322	0.0218524	C	G	C	0.392356	46818.3			1.77809	0.00584592	Metabolomics	Metabolomics	Total Lipids in S-LDL (FIP) (female)	female
P801.1	Phecode	Fracture of foot	397017	0.638334	0.0762353	1.15862		0.984591	1.36341	C	G	C	0.392235	311448	254.878	311193	1.77296	0.0830421	Injuries & poisonings	Injuries & poisonings	Fracture of foot (Phecode)
P2066_female	CP	Family history Bowel cancer	239229	0.638483	0.0763747	0.983605		0.965786	1.00175	C	G	C	0.392573	187830	21435.7	166394	-1.77212	0.00932816	Neoplasms	Neoplasms	Family history Bowel cancer (CP) (female)	female
Q1182_female	field_ID_phenotype	Pyruvate	61267	0.639064	0.0765659		-0.0103634	-0.0218325	0.00110577	C	G	C	0.392709	48120.2			-1.771	0.0058517	Metabolomics	Metabolomics	Pyruvate (FIP) (female)	female
P594.8_female	Phecode	Renal colic	235151	0.642891	0.0772694	1.09327		0.990295	1.20696	C	G	C	0.392566	184624	673.98	183950	1.76675	0.0504741	Genitourinary	Genitourinary	Renal colic (Phecode) (female)	female
Q1110	field_ID_phenotype	Free Cholesterol in Very Large VLDL	94836	0.642891	0.0771527		0.00820237	-0.000893312	0.0172981	C	G	C	0.393469	74630			1.76747	0.00464074	Metabolomics	Metabolomics	Free Cholesterol in VL-VLDL (FIP)
P433.5	Phecode	Cerebral aneurysm	410009	0.643359	0.0776203	0.910633		0.820705	1.01041	C	G	C	0.392433	321802	566.075	321236	-1.76466	0.0530502	Circulatory system	Circulatory system	Cerebral aneurysm (Phecode)
Q1091_female	field_ID_phenotype	Creatinine	57985	0.643359	0.0776932		-0.0104898	-0.0221432	0.00116359	C	G	C	0.392948	45570.2			-1.76426	0.00594572	Metabolomics	Metabolomics	Creatinine (FIP) (female)	female
Q1125_male	field_ID_phenotype	Free Cholesterol to Total Lipids in Very Small VLDL percentage	50835	0.643359	0.0775185		-0.0113172	-0.0238824	0.00124794	C	G	C	0.394136	40071.8			-1.7653	0.00641091	Metabolomics	Metabolomics	Free Cholesterol-Total Lipids in VS-VLDL % (FIP) (male)	male
P270_male	Phecode	Disorders of protein plasma/amino-acid transport and metabolism	204908	0.645474	0.0784404	1.09002		0.990244	1.19986	C	G	C	0.391841	160583	714.141	159869	1.75981	0.0489827	Endocrine/Metabolic	Endocrine/Metabolic	Disorders of protein plasma/amino-acid metabolism (Phecode) (male)	male
P276.4_male	Phecode	Acid-base balance disorder	195497	0.645474	0.0782531	0.948333		0.893959	1.00601	C	G	C	0.391996	153268	1809.09	151459	-1.76091	0.030126	Endocrine/Metabolic	Endocrine/Metabolic	Acid-base balance disorder (Phecode) (male)	male
P381.11_female	Phecode	Suppurative and unspecified otitis media	236500	0.645474	0.0783302	0.901626		0.803445	1.0118	C	G	C	0.392583	185692	460.235	185231	-1.76046	0.058823	Sense organs	Sense organs	Suppurative and unspecified otitis media (Phecode) (female)	female
P695.8_male	Phecode	Other specified erythematous conditions	199888	0.645474	0.0784092	1.22982		0.97677	1.54843	C	G	C	0.391836	156647	129.992	156517	1.75999	0.117539	Dermatologic	Dermatologic	Other specified erythematous conditions (Phecode) (male)	male
P709.7	Phecode	Unspecified diffuse connective tissue disease	417079	0.645889	0.0787369	0.961676		0.92068	1.0045	C	G	C	0.392503	327410	3334.24	324076	-1.75806	0.0222277	Dermatologic	Dermatologic	Unspecified diffuse connective tissue disease (Phecode)
P782_male	Phecode	Symptoms involving skin and other integumentary tissue	205228	0.645889	0.078628	0.954077		0.905378	1.00539	C	G	C	0.391827	160828	2304.21	158524	-1.7587	0.0267306	Symptoms	Symptoms	Symptoms involving skin (Phecode) (male)	male
P165.1_female	Phecode	Cancer of bronchus; lung	238448	0.646139	0.0800243	1.04924		0.994266	1.10726	C	G	C	0.392619	187239	2275.62	184963	1.75055	0.0274593	Neoplasms	Neoplasms	Cancer of bronchus; lung (Phecode) (female)	female
P201_female	Phecode	Hodgkin's disease	235120	0.646139	0.0815701	0.850974		0.709656	1.02043	C	G	C	0.392675	184651	181.012	184470	-1.74165	0.0926555	Neoplasms	Neoplasms	Hodgkin's disease (Phecode) (female)	female
P2031_male	CP	Haemarthrosis	95758	0.646139	0.0793138	0.848406		0.706082	1.01942	C	G	C	0.391494	74977.4	177.067	74800.3	-1.75468	0.0936898	Musculoskeletal	Musculoskeletal	Haemarthrosis (CP) (male)	male
P250.6	Phecode	Polyneuropathy in diabetes	396632	0.646139	0.0804001	1.08015		0.990712	1.17767	C	G	C	0.392189	311110	877.369	310232	1.74837	0.0441003	Endocrine/Metabolic	Endocrine/Metabolic	Polyneuropathy in diabetes (Phecode)
P252.2_female	Phecode	Hypoparathyroidism	234839	0.646139	0.079995	0.862327		0.73056	1.01786	C	G	C	0.392706	184445	219.027	184226	-1.75072	0.0846056	Endocrine/Metabolic	Endocrine/Metabolic	Hypoparathyroidism (Phecode) (female)	female
P280.2	Phecode	Iron deficiency anemia secondary to blood loss (chronic)	395440	0.646139	0.0815981	0.916331		0.830508	1.01102	C	G	C	0.392316	310275	636.545	309638	-1.74149	0.0501743	Haematopoietic	Haematopoietic	Chronic iron deficiency anemia (blood loss) (Phecode)
P315_female	Phecode	Develomental delays and disorders	238563	0.646139	0.0798271	0.896747		0.793802	1.01304	C	G	C	0.39263	187334	411.545	186922	-1.75169	0.0622151	Psychiatric disorders	Psychiatric disorders	Develomental delays and disorders (Phecode) (female)	female
P337_female	Phecode	Disorders of the autonomic nervous system	226772	0.646139	0.0814855	0.8453		0.699674	1.02124	C	G	C	0.392606	178064	166.988	177897	-1.74213	0.0964701	Neurological	Neurological	Disorders of the autonomic nervous system (Phecode) (female)	female
P389.4_female	Phecode	Tinnitus	233883	0.646139	0.0813918	1.09946		0.988246	1.22319	C	G	C	0.392659	183672	583.863	183089	1.74267	0.0544105	Sense organs	Sense organs	Tinnitus (Phecode) (female)	female
P394.7_female	Phecode	Disease of tricuspid valve	233064	0.646139	0.0813902	1.05938		0.992834	1.13038	C	G	C	0.392614	183008	1562.85	181445	1.74268	0.0330995	Circulatory system	Circulatory system	Disease of tricuspid valve (Phecode) (female)	female
P41.1	Phecode	Staphylococcus infections	406535	0.646139	0.08026	0.966854		0.931018	1.00407	C	G	C	0.392391	319041	4457.22	314584	-1.74918	0.0192703	Infectious diseases	Infectious diseases	Staphylococcus infections (Phecode)
P5109_male	field_ID_phenotype	Bring up phlegm/sputum/mucus on most days	51018	0.646139	0.0804821	0.964794		0.926789	1.00436	C	G	C	0.392054	40003.6	4395.96	35607.7	-1.7479	0.0205048	Respiratory	Respiratory	Chronic sputum (FIP) (male)	male
P536_female	Phecode	Disorders of function of stomach	212763	0.646139	0.0806672	0.815908		0.649384	1.02513	C	G	C	0.392983	167224	113	167111	-1.74683	0.11647	Digestive	Digestive	Disorders of function of stomach (Phecode) (female)	female
P587	Phecode	Kidney replaced by transpant	401590	0.646139	0.0810606	1.10977		0.987222	1.24754	C	G	C	0.392532	315274	483.902	314790	1.74456	0.0597037	Genitourinary	Genitourinary	Kidney replaced by transpant (Phecode)
P681.1_female	Phecode	Cellulitis and abscess of fingers/toes	230953	0.646139	0.0794449	0.889128		0.77971	1.0139	C	G	C	0.392585	181337	353.537	180984	-1.75392	0.067001	Dermatologic	Dermatologic	Cellulitis and abscess of fingers/toes (Phecode) (female)	female
P756.3	Phecode	Congenital anomalies of muscle, tendon, fascia, and connective tissue	427122	0.646139	0.0815844	0.810603		0.640001	1.02668	C	G	C	0.392353	335165	105	335060	-1.74157	0.120568	Congenital anomalies	Congenital anomalies	Congenital anomalies of muscle/connective tissue (Phecode)
P79.2	Phecode	Infectious mononucleosis	419958	0.646139	0.0796533	1.29654		0.969756	1.73345	C	G	C	0.392482	329652	83.9882	329568	1.7527	0.148173	Infectious diseases	Infectious diseases	Infectious mononucleosis (Phecode)
Q1025_female	field_ID_phenotype	Cholesterol in Very Large VLDL	58966	0.646139	0.0812573		0.0102232	-0.00126947	0.0217158	C	G	C	0.39239	46275.3			1.74347	0.00586369	Metabolomics	Metabolomics	Cholesterol in VL-VLDL (FIP) (female)	female
Q1064_female	field_ID_phenotype	Cholesteryl Esters to Total Lipids in Medium LDL percentage	61414	0.646139	0.0813015		0.0100619	-0.0012511	0.0213749	C	G	C	0.392608	48223.3			1.74321	0.00577206	Metabolomics	Metabolomics	Cholesteryl Esters to Total Lipids in M-LDL % (FIP) (female)	female
Q1077_female	field_ID_phenotype	Concentration of LDL Particles	59663	0.646139	0.0803103		0.010218	-0.00123302	0.021669	C	G	C	0.392356	46818.3			1.74892	0.00584245	Metabolomics	Metabolomics	Concentration of LDL Particles (FIP) (female)	female
Q1088	field_ID_phenotype	Concentration of Very Large HDL Particles	109397	0.646139	0.0811834		0.00693263	-0.000859035	0.0147243	C	G	C	0.393338	86060.1			1.74388	0.00397541	Metabolomics	Metabolomics	Concentration of VL- HDL Particles (FIP)
Q1126	field_ID_phenotype	Glucose	112628	0.646139	0.0810251		0.00744065	-0.000917635	0.0157989	C	G	C	0.393442	88625.1			1.74478	0.00426451	Metabolomics	Metabolomics	Glucose (FIP)
Q1229	field_ID_phenotype	Triglycerides in Very Large HDL	14555	0.646139	0.0806186		0.0209738	-0.00255367	0.0445013	C	G	C	0.392682	11431			1.74723	0.012004	Metabolomics	Metabolomics	Triglycerides in VL-HDL (FIP)
P2063_female	CP	Family history High blood pressure	239277	0.648712	0.0823019	0.989665		0.978135	1.00133	C	G	C	0.392647	187903	101108	86794.5	-1.73748	0.00597921	Circulatory system	Circulatory system	Family history High blood pressure (CP) (female)	female
P550.2	Phecode	Diaphragmatic hernia	403579	0.648712	0.0823021	0.987634		0.973867	1.00159	C	G	C	0.392047	316444	36882.3	279562	-1.73748	0.00716172	Digestive	Digestive	Diaphragmatic hernia (Phecode)
P586.4_female	Phecode	Stricture/obstruction of ureter	226857	0.648712	0.0824173	1.09109		0.988863	1.20389	C	G	C	0.392848	178241	683.157	177557	1.73683	0.0501936	Genitourinary	Genitourinary	Stricture/obstruction of ureter (Phecode) (female)	female
P613.7	Phecode	Other signs and symptoms in breast	427235	0.648712	0.0820628	0.920295		0.838044	1.01062	C	G	C	0.392394	335289	705.851	334583	-1.73884	0.0477681	Genitourinary	Genitourinary	Other signs and symptoms in breast (Phecode)
Q0420	field_ID_phenotype	LANA antigen for Kaposi's Sarcoma-Associated Herpesvirus	8900	0.649138	0.0825951		0.0254386	-0.00328156	0.0541588	C	G	C	0.387561	6898.59			1.73602	0.0146534	Quantitative Measure	Infection Antigens	LANA antigen (Kaposi's Sarcoma Herpesvirus) (FIP)
P2039	CP	Human immunodeficiency virus [HIV]	198586	0.649284	0.0845924	1.06189		0.991839	1.13689	C	G	C	0.392157	155754	1425.87	154328	1.72464	0.0348203	Infectious diseases	Infectious diseases	HIV (CP)
P213_male	Phecode	Benign neoplasm of bone and articular cartilage	187558	0.649284	0.0833877	1.1988		0.976343	1.47194	C	G	C	0.391768	146958	162	146796	1.73136	0.104727	Neoplasms	Neoplasms	Benign neoplasm of bone and articular cartilage (Phecode) (male)	male
P255.11	Phecode	Cushing's syndrome	421854	0.649284	0.0845029	0.826468		0.665557	1.02628	C	G	C	0.392428	331095	126.204	330968	-1.72514	0.11048	Endocrine/Metabolic	Endocrine/Metabolic	Cushing's syndrome (Phecode)
P261_male	Phecode	Vitamin deficiency	203735	0.649284	0.0842726	0.951834		0.899959	1.0067	C	G	C	0.391856	159669	2012.02	157657	-1.72642	0.0285935	Endocrine/Metabolic	Endocrine/Metabolic	Vitamin deficiency (Phecode) (male)	male
P276.6_male	Phecode	Fluid overload	194626	0.649284	0.0841851	0.935813		0.867941	1.00899	C	G	C	0.392002	152587	1101.54	151486	-1.7269	0.0384152	Endocrine/Metabolic	Endocrine/Metabolic	Fluid overload (Phecode) (male)	male
P280_female	Phecode	Iron deficiency anemias	228101	0.649284	0.0831037	0.975346		0.948193	1.00328	C	G	C	0.392564	179088	8317.7	170771	-1.73295	0.0144051	Haematopoietic	Haematopoietic	Iron deficiency anemias (Phecode) (female)	female
P337.1	Phecode	Peripheral autonomic neuropathy	404754	0.649284	0.0843568	0.803801		0.627244	1.03006	C	G	C	0.392386	317640	95	317545	-1.72595	0.126541	Neurological	Neurological	Peripheral autonomic neuropathy (Phecode)
P41	Phecode	Bacterial infection NOS	421013	0.649284	0.083944	0.982895		0.96385	1.00232	C	G	C	0.392295	330323	17545.5	312777	-1.72825	0.00998314	Infectious diseases	Infectious diseases	Bacterial infection NOS (Phecode)
P530.6	Phecode	Diverticulum of esophagus, acquired	365889	0.649284	0.0834435	0.872899		0.748378	1.01814	C	G	C	0.392583	287284	254.984	287029	-1.73105	0.0785279	Digestive	Digestive	Diverticulum of esophagus, acquired (Phecode)
P564	Phecode	Functional digestive disorders	353620	0.649284	0.084071	0.987424		0.973347	1.0017	C	G	C	0.39249	277585	35757.7	241827	-1.72754	0.00732609	Digestive	Digestive	Functional digestive disorders (Phecode)
P600	Phecode	Hyperplasia of prostate	191186	0.649284	0.0845144	0.981947		0.961832	1.00248	C	G	C	0.391794	149811	17855.9	131955	-1.72507	0.0105605	Genitourinary	Genitourinary	Hyperplasia of prostate (Phecode)
P635.3	Phecode	Placenta previa and abruptio placenta	231664	0.649284	0.0832738	1.06805		0.991373	1.15065	C	G	C	0.392706	181952	1253.58	180698	1.732	0.0380098	Pregnancy complications	Pregnancy complications	Placenta previa and abruptio placenta (Phecode)
P724.8_male	Phecode	Other symptoms referable to back	193284	0.649284	0.0830489	1.3261		0.963758	1.82466	C	G	C	0.391436	151317	70	151247	1.73326	0.162837	Musculoskeletal	Musculoskeletal	Other symptoms referable to back (Phecode) (male)	male
Q1159_female	field_ID_phenotype	Phospholipids in Small LDL	59663	0.649284	0.0837338		0.0101483	-0.00135265	0.0216493	C	G	C	0.392356	46818.3			1.72945	0.00586796	Metabolomics	Metabolomics	Phospholipids in S-LDL (FIP) (female)	female
Q1185_male	field_ID_phenotype	Saturated Fatty Acids to Total Fatty Acids percentage	52555	0.649284	0.0831474		0.0109064	-0.00143021	0.0232431	C	G	C	0.393845	41397			1.73274	0.00629432	Metabolomics	Metabolomics	Saturated Fatty Acids to Total Fatty Acids % (FIP) (male)	male
Q1217_male	field_ID_phenotype	Triglycerides in IDL	50835	0.649284	0.0839632		0.0111093	-0.00149003	0.0237086	C	G	C	0.394136	40071.8			1.72817	0.00642834	Metabolomics	Metabolomics	Triglycerides in IDL (FIP) (male)	male
Q0007_female	formula_phenotype	Waist to hip ratio	238311	0.65029	0.0848474		-0.00503213	-0.0107555	0.000691289	C	G	C	0.392521	187084			-1.72323	0.00292016	Quantitative Measure	Anthropometry	Waist to hip ratio (FIP) (female)	female
P442.8_female	Phecode	Aneurysm of other specified artery	232003	0.651514	0.0852349	0.854604		0.714593	1.02205	C	G	C	0.392814	182268	186.882	182081	-1.72109	0.0912895	Circulatory system	Circulatory system	Aneurysm of other specified artery (Phecode) (female)	female
P5001	field_ID_phenotype	Sleep duration	428762	0.651514	0.0852903		0.00357734	-0.000497225	0.0076519	C	G	C	0.392352	336451			1.72079	0.0020789	Symptoms	Sleep	Sleep duration (FIP)
P722.9_male	Phecode	Other and unspecified disc disorder	196475	0.651514	0.0853794	1.04343		0.994094	1.09522	C	G	C	0.391534	153853	2787.68	151066	1.72029	0.0247133	Musculoskeletal	Musculoskeletal	Other and unspecified disc disorder (Phecode) (male)	male
P195	Phecode	Cancer, suspected or other	403164	0.651832	0.0857396	0.986175		0.970638	1.00196	C	G	C	0.392098	316160	28154	288006	-1.71831	0.00810202	Neoplasms	Neoplasms	Cancer, suspected or other (Phecode)
Q1022	field_ID_phenotype	Cholesterol in Small LDL	112825	0.651832	0.0859156		0.00740916	-0.00104665	0.015865	C	G	C	0.393331	88755.1			1.71736	0.00431427	Metabolomics	Metabolomics	Cholesterol in S-LDL (FIP)
Q1125_female	field_ID_phenotype	Free Cholesterol to Total Lipids in Very Small VLDL percentage	59663	0.651832	0.0859176		0.0101893	-0.00143936	0.021818	C	G	C	0.392356	46818.3			1.71737	0.0059331	Metabolomics	Metabolomics	Free Cholesterol-Total Lipids in VS-VLDL % (FIP) (female)	female
Q1184	field_ID_phenotype	Saturated Fatty Acids	112752	0.651832	0.0855897		0.00735219	-0.00102987	0.0157342	C	G	C	0.393328	88697.1			1.71915	0.00427664	Metabolomics	Metabolomics	Saturated Fatty Acids (FIP)
P443.9	Phecode	Peripheral vascular disease, unspecified	417666	0.653414	0.0862506	0.966876		0.930373	1.00481	C	G	C	0.392401	327785	4334.52	323451	-1.71552	0.0196354	Circulatory system	Circulatory system	Peripheral vascular disease, unspecified (Phecode)
P364.4_male	Phecode	Corneal degenerations	193790	0.654138	0.0864708	0.907954		0.813053	1.01393	C	G	C	0.391851	151874	503.737	151370	-1.71432	0.0563265	Sense organs	Sense organs	Corneal degenerations (Phecode) (male)	male
P365.1_male	Phecode	Open-angle glaucoma	194591	0.654224	0.0867209	0.937721		0.871204	1.00932	C	G	C	0.39184	152497	1153.98	151343	-1.71295	0.0375393	Sense organs	Sense organs	Open-angle glaucoma (Phecode) (male)	male
P597.1_male	Phecode	Urethral stricture (not specified as infectious)	194447	0.654224	0.0867314	0.957638		0.911362	1.00626	C	G	C	0.391813	152374	2589.29	149785	-1.7129	0.0252705	Genitourinary	Genitourinary	Urethral stricture (not specified as infectious) (Phecode) (male)	male
P291.1_female	Phecode	Transient mental disorders due to conditions classified elsewhere	229905	0.657533	0.0873791	0.794932		0.611012	1.03421	C	G	C	0.392904	180661	84.8902	180576	-1.70939	0.134258	Psychiatric disorders	Psychiatric disorders	Transient mental disorders (classified elsewhere) (Phecode) (female)	female
P360.2_female	Phecode	Progressive myopia	225996	0.657533	0.0875347	1.17005		0.977155	1.40103	C	G	C	0.392514	177413	210	177203	1.70855	0.0919195	Sense organs	Sense organs	Progressive myopia (Phecode) (female)	female
P425.11_female	Phecode	Hypertrophic obstructive cardiomyopathy	236113	0.657533	0.0875458	1.28098		0.964208	1.70181	C	G	C	0.392645	185417	88	185329	1.70849	0.144937	Circulatory system	Circulatory system	Hypertrophic obstructive cardiomyopathy (Phecode) (female)	female
P580.12_female	Phecode	Non-proliferative glomerulonephritis	226222	0.658007	0.0877342	1.2652		0.965814	1.65739	C	G	C	0.392805	177722	95.9961	177626	1.70747	0.137764	Genitourinary	Genitourinary	Non-proliferative glomerulonephritis (Phecode) (female)	female
P300.11	Phecode	Generalized anxiety disorder	354950	0.659618	0.0882004	0.874466		0.749503	1.02026	C	G	C	0.39268	278763	254.11	278509	-1.70497	0.0786769	Psychiatric disorders	Psychiatric disorders	Generalized anxiety disorder (Phecode)
Q0340_male	field_ID_phenotype	E6 antigen for Human Papillomavirus type-16	3928	0.659618	0.0881005		0.0369369	-0.00550037	0.0793742	C	G	C	0.382371	3003.91			1.70593	0.0216521	Quantitative Measure	Infection Antigens	E6 antigen for Human Papillomavirus type-16 (FIP) (male)	male
P275	Phecode	Disorders of mineral metabolism	428811	0.660295	0.0885424	0.970771		0.93819	1.00448	C	G	C	0.392322	336464	5480.58	330984	-1.70314	0.0174177	Endocrine/Metabolic	Endocrine/Metabolic	Disorders of mineral metabolism (Phecode)
Q1204_female	field_ID_phenotype	Total Lipids in Medium LDL	59663	0.660295	0.0884999		0.00993473	-0.00149641	0.0213659	C	G	C	0.392356	46818.3			1.70339	0.00583232	Metabolomics	Metabolomics	Total Lipids in M-LDL (FIP) (female)	female
P303_male	Phecode	Psychogenic and somatoform disorders	163380	0.662339	0.0889427	0.867597		0.736623	1.02186	C	G	C	0.391971	128080	224.906	127855	-1.701	0.0834968	Psychiatric disorders	Psychiatric disorders	Psychogenic and somatoform disorders (Phecode) (male)	male
P155_female	Phecode	Cancer of liver and intrahepatic bile duct	224164	0.665247	0.0906676	1.12565		0.981421	1.29108	C	G	C	0.392962	176176	355	175821	1.69189	0.0699582	Neoplasms	Neoplasms	Cancer of liver and intrahepatic bile duct (Phecode) (female)	female
P255.11_female	Phecode	Cushing's syndrome	234688	0.665247	0.0894773	0.807268		0.630523	1.03356	C	G	C	0.392725	184336	96.2039	184239	-1.69816	0.126077	Endocrine/Metabolic	Endocrine/Metabolic	Cushing's syndrome (Phecode) (female)	female
P295_male	Phecode	Schizophrenia and other psychotic disorders	163931	0.665247	0.0898309	1.08523		0.987367	1.19279	C	G	C	0.392146	128570	737.282	127832	1.69629	0.0482181	Psychiatric disorders	Psychiatric disorders	Schizophrenia and other psychotic disorders (Phecode) (male)	male
P350.2	Phecode	Abnormality of gait	426679	0.665247	0.0909009	0.972819		0.942231	1.0044	C	G	C	0.392303	334775	6315	328460	-1.69066	0.0162998	Neurological	Neurological	Abnormality of gait (Phecode)
P364.2	Phecode	Corneal edema	405664	0.665247	0.0907725	0.845497		0.696061	1.02701	C	G	C	0.392313	318295	157.882	318137	-1.69134	0.0992299	Sense organs	Sense organs	Corneal edema (Phecode)
P443_female	Phecode	Peripheral vascular disease	235045	0.665247	0.0909804	0.959991		0.915597	1.00654	C	G	C	0.392666	184588	2843.89	181744	-1.69025	0.0241571	Circulatory system	Circulatory system	Peripheral vascular disease (Phecode) (female)	female
P560_female	Phecode	Intestinal obstruction without mention of hernia	175474	0.665247	0.0909236	1.0373		0.994181	1.08229	C	G	C	0.39328	138021	3695.35	134325	1.69055	0.0216632	Digestive	Digestive	Intestinal obstruction without mention of hernia (Phecode) (female)	female
P798	Phecode	Malaise and fatigue	428816	0.665247	0.0908103	0.973316		0.94328	1.00431	C	G	C	0.392362	336502	6518.76	329983	-1.69114	0.015993	Symptoms	Symptoms	Malaise and fatigue (Phecode)
Q0623_female	field_ID_phenotype	Immature reticulocyte fraction	227779	0.665247	0.09095		0.00512138	-0.000816642	0.0110594	C	G	C	0.392283	178707			1.69042	0.00302966	Quantitative Measure	Blood Count	Immature reticulocyte fraction (FIP) (female)	female
Q1085	field_ID_phenotype	Concentration of Small LDL Particles	109397	0.665247	0.0904278		0.00741533	-0.00116849	0.0159992	C	G	C	0.393338	86060.1			1.69316	0.00437958	Metabolomics	Metabolomics	Concentration of S-LDL Particles (FIP)
Q1101_female	field_ID_phenotype	Free Cholesterol in Large VLDL	58563	0.665247	0.0895918		0.00998888	-0.0015439	0.0215217	C	G	C	0.392349	45954.3			1.69758	0.00588418	Metabolomics	Metabolomics	Free Cholesterol in L-VLDL (FIP) (female)	female
Q1113_female	field_ID_phenotype	Free Cholesterol to Total Lipids in IDL percentage	59663	0.665247	0.0908707		0.0100262	-0.00159576	0.0216481	C	G	C	0.392356	46818.3			1.69085	0.00592967	Metabolomics	Metabolomics	Free Cholesterol to Total Lipids in IDL % (FIP) (female)	female
Q1215_male	field_ID_phenotype	Triglycerides in Chylomicrons and Extremely Large VLDL	49747	0.665247	0.09098		0.0109716	-0.00175049	0.0236936	C	G	C	0.393554	39156.2			1.69028	0.00649096	Metabolomics	Metabolomics	Triglycerides in Chylomicrons and EL-VLDL (FIP) (male)	male
P535.2_male	Phecode	Atrophic gastritis	182310	0.667125	0.0913643	0.879936		0.75851	1.0208	C	G	C	0.391806	142860	275.004	142585	-1.68824	0.0757629	Digestive	Digestive	Atrophic gastritis (Phecode) (male)	male
P242.3	Phecode	Exophthalmos	401837	0.668039	0.0940345	1.18527		0.971439	1.44616	C	G	C	0.392433	315388	172	315216	1.67449	0.101504	Endocrine/Metabolic	Endocrine/Metabolic	Exophthalmos (Phecode)
P292.3_female	Phecode	Memory loss	230467	0.668039	0.0923315	0.913614		0.822383	1.01496	C	G	C	0.392863	181084	556.694	180527	-1.68323	0.0536751	Psychiatric disorders	Psychiatric disorders	Memory loss (Phecode) (female)	female
P379.4_male	Phecode	Anomalies of pupillary function	198183	0.668039	0.0934817	1.22899		0.96585	1.56381	C	G	C	0.391937	155351	118.996	155232	1.67731	0.122929	Sense organs	Sense organs	Anomalies of pupillary function (Phecode) (male)	male
P38.1_male	Phecode	Gram negative septicemia	191194	0.668039	0.092266	1.0614		0.990264	1.13765	C	G	C	0.392245	149990	1362.34	148628	1.68356	0.0353954	Infectious diseases	Infectious diseases	Gram negative septicemia (Phecode) (male)	male
P444.2_male	Phecode	Embolism and thrombosis of abdominal aorta	195010	0.668039	0.0923371	0.694795		0.454684	1.0617	C	G	C	0.391833	152823	31.0078	152792	-1.6832	0.216338	Circulatory system	Circulatory system	Embolism and thrombosis of abdominal aorta (Phecode) (male)	male
P457	Phecode	Encounter for long-term (current) use of anticoagulants, antithrombotics, aspirin	382398	0.668039	0.0939937	1.2538		0.962205	1.63376	C	G	C	0.392607	300264	99	300165	1.6747	0.135057	Circulatory system	Circulatory system	Long-term use of anti-coagulants/thrombotics, aspirin (Phecode)
P513.8_female	Phecode	Disorders of diaphragm	238263	0.668039	0.0924685	0.743751		0.526809	1.05003	C	G	C	0.392631	187099	48	187051	-1.68252	0.175956	Respiratory	Respiratory	Disorders of diaphragm (Phecode) (female)	female
P527	Phecode	Diseases of the salivary glands	421825	0.668039	0.0922769	1.07239		0.988589	1.16329	C	G	C	0.392431	331075	987.977	330087	1.68351	0.0415128	Digestive	Digestive	Diseases of the salivary glands (Phecode)
P53	Phecode	Herpes zoster	420666	0.668039	0.0939418	0.922666		0.839733	1.01379	C	G	C	0.392433	330167	694.063	329473	-1.67496	0.0480537	Infectious diseases	Infectious diseases	Herpes zoster (Phecode)
P560.3	Phecode	Peritoneal or intestinal adhesions	313905	0.668039	0.0933818	1.05883		0.990433	1.13195	C	G	C	0.392991	246724	1465.36	245258	1.67782	0.0340716	Digestive	Digestive	Peritoneal or intestinal adhesions (Phecode)
P577.2_male	Phecode	Chronic pancreatitis	203922	0.668039	0.0932417	0.90663		0.808581	1.01657	C	G	C	0.391841	159810	468.188	159342	-1.67854	0.0583962	Digestive	Digestive	Chronic pancreatitis (Phecode) (male)	male
P580.32_male	Phecode	Nephritis and nephropathy with pathological lesion	188296	0.668039	0.0929282	1.15677		0.976038	1.37096	C	G	C	0.392067	147649	233	147416	1.68015	0.0866767	Genitourinary	Genitourinary	Nephritis and nephropathy with pathological lesion (Phecode) (male)	male
P580.3_male	Phecode	Nephritis and nephropathy without mention of glomerulonephritis	188296	0.668039	0.0929282	1.15677		0.976038	1.37096	C	G	C	0.392067	147649	233	147416	1.68015	0.0866767	Genitourinary	Genitourinary	Nephritis and nephropathy (no glomerulonephritis) (Phecode) (male)	male
P618.6	Phecode	Vaginal enterocele, congenital or acquired	224166	0.668039	0.0918211	0.923727		0.842337	1.01298	C	G	C	0.392558	175996	727.227	175269	-1.68587	0.0470607	Genitourinary	Genitourinary	Vaginal enterocele, congenital or acquired (Phecode)
P709.2	Phecode	Sicca syndrome	414206	0.668039	0.0938034	0.927525		0.849392	1.01285	C	G	C	0.392544	325188	802.753	324386	-1.67567	0.0448985	Dermatologic	Dermatologic	Sicca syndrome (Phecode)
P735.2_female	Phecode	Acquired toe deformities	228388	0.668039	0.0936268	0.969038		0.934056	1.00533	C	G	C	0.392826	179433	4798.57	174635	-1.67657	0.0187593	Musculoskeletal	Musculoskeletal	Acquired toe deformities (Phecode) (female)	female
P797_female	Phecode	Shock	238651	0.668039	0.0929254	1.21201		0.968487	1.51676	C	G	C	0.392608	187393	137	187256	1.68016	0.11444	Symptoms	Symptoms	Shock (Phecode) (female)	female
Q0514_male	field_ID_phenotype	Gamma glutamyltransferase	196278	0.668039	0.0930708		-0.00548073	-0.011877	0.000915528	C	G	C	0.392064	153907			-1.67942	0.00326346	Quantitative Measure	Blood Biochemistry	Gamma glutamyltransferase (FIP) (male)	male
Q1059_male	field_ID_phenotype	Cholesteryl Esters to Total Lipids in IDL percentage	50835	0.668039	0.0931824		-0.0107103	-0.0232138	0.00179319	C	G	C	0.394136	40071.8			-1.67888	0.00637945	Metabolomics	Metabolomics	Cholesteryl Esters to Total Lipids in IDL % (FIP) (male)	male
Q1194_female	field_ID_phenotype	Total Free Cholesterol	59663	0.668039	0.093748		0.00976897	-0.00165531	0.0211933	C	G	C	0.392356	46818.3			1.67598	0.00582882	Metabolomics	Metabolomics	Total Free Cholesterol (FIP) (female)	female
P198.6_male	Phecode	Secondary malignancy of bone	178361	0.668432	0.0948602	1.04508		0.992383	1.10057	C	G	C	0.391902	139800	2468.8	137331	1.6703	0.0263975	Neoplasms	Neoplasms	Secondary malignancy of bone (Phecode) (male)	male
P290.2_male	Phecode	Delirium due to conditions classified elsewhere	196910	0.668432	0.0952707	1.04492		0.992345	1.10028	C	G	C	0.391885	154332	2486.74	151845	1.66823	0.0263387	Psychiatric disorders	Psychiatric disorders	Delirium due to conditions classified elsewhere (Phecode) (male)	male
P295.2_female	Phecode	Paranoid disorders	201923	0.668432	0.095677	0.843495		0.690449	1.03046	C	G	C	0.39316	158776	148.98	158627	-1.66618	0.102151	Psychiatric disorders	Psychiatric disorders	Paranoid disorders (Phecode) (female)	female
P340.1_male	Phecode	Migrain with aura	199340	0.668432	0.0959996	1.21299		0.966315	1.52263	C	G	C	0.391779	156195	132.773	156062	1.66456	0.115998	Neurological	Neurological	Migrain with aura (Phecode) (male)	male
P350_male	Phecode	Abnormal movement	205234	0.668432	0.0959393	1.03356		0.994166	1.07451	C	G	C	0.391852	160843	4392.6	156450	1.66487	0.0198263	Neurological	Neurological	Abnormal movement (Phecode) (male)	male
P364.2_male	Phecode	Corneal edema	193257	0.668432	0.0944352	0.788503		0.596851	1.0417	C	G	C	0.391911	151479	75	151404	-1.67245	0.142079	Sense organs	Sense organs	Corneal edema (Phecode) (male)	male
P454.11_male	Phecode	Varicose veins of lower extremity, symptomtic	182890	0.668432	0.09586	0.920117		0.834233	1.01484	C	G	C	0.391925	143358	643.125	142715	-1.66526	0.0499948	Circulatory system	Circulatory system	Varicose veins of lower extremity, symptomtic (Phecode) (male)	male
P687.4	Phecode	Disturbance of skin sensation	424315	0.668432	0.0947638	0.966553		0.92874	1.00591	C	G	C	0.39241	333011	3981.66	329029	-1.67079	0.0203611	Dermatologic	Dermatologic	Disturbance of skin sensation (Phecode)
P732_female	Phecode	Osteochondropathies	218231	0.668432	0.0958473	0.884303		0.765164	1.02199	C	G	C	0.392816	171449	290.086	171159	-1.66533	0.0738325	Musculoskeletal	Musculoskeletal	Osteochondropathies (Phecode) (female)	female
P735.1_female	Phecode	Flat foot	222995	0.668432	0.0948109	0.864375		0.728515	1.02557	C	G	C	0.392905	175232	206.016	175026	-1.67055	0.0872459	Musculoskeletal	Musculoskeletal	Flat foot (Phecode) (female)	female
P735.23_female	Phecode	Hallux rigidus	224273	0.668432	0.0959948	0.942305		0.878624	1.0106	C	G	C	0.392858	176215	1280.29	174935	-1.66459	0.0357005	Musculoskeletal	Musculoskeletal	Hallux rigidus (Phecode) (female)	female
P738.4_male	Phecode	Acquired spondylolisthesis	200397	0.668432	0.0951711	0.92979		0.853596	1.01279	C	G	C	0.391581	156943	845.988	156097	-1.66873	0.0436239	Musculoskeletal	Musculoskeletal	Acquired spondylolisthesis (Phecode) (male)	male
P788_female	Phecode	Syncope and collapse	238664	0.668432	0.0950509	0.97285		0.941913	1.0048	C	G	C	0.39266	187428	6267.8	181160	-1.66934	0.0164887	Symptoms	Symptoms	Syncope and collapse (Phecode) (female)	female
Q0606	field_ID_phenotype	Mean corpuscular haemoglobin	417144	0.668432	0.0945655		0.00369357	-0.000636666	0.00802381	C	G	C	0.392201	327209			1.67179	0.00220935	Quantitative Measure	Blood Count	Mean corpuscular haemoglobin (FIP)
Q1095_male	field_ID_phenotype	Free Cholesterol in Chylomicrons and Extremely Large VLDL	45121	0.668432	0.0951812		0.01136	-0.00198274	0.0247028	C	G	C	0.394411	35592.4			1.66871	0.00680766	Metabolomics	Metabolomics	Free Cholesterol in Chylomicrons and EL-VLDL (FIP) (male)	male
P275_female	Phecode	Disorders of mineral metabolism	238654	0.668984	0.096391	0.959462		0.91378	1.00743	C	G	C	0.392587	187385	2674.33	184710	-1.66261	0.0248899	Endocrine/Metabolic	Endocrine/Metabolic	Disorders of mineral metabolism (Phecode) (female)	female
P426.4_male	Phecode	Anomalous atrioventricular excitation	176761	0.668984	0.0962266	1.19854		0.968231	1.48362	C	G	C	0.391615	138445	149	138296	1.66343	0.108872	Circulatory system	Circulatory system	Anomalous atrioventricular excitation (Phecode) (male)	male
Q1187_female	field_ID_phenotype	Total Cholesterol	59663	0.668984	0.0964611		0.00971497	-0.00173975	0.0211697	C	G	C	0.392356	46818.3			1.66228	0.00584435	Metabolomics	Metabolomics	Total Cholesterol (FIP) (female)	female
P170_male	Phecode	Cancer of bone and connective tissue	205226	0.669445	0.0966551	1.1061		0.982034	1.24585	C	G	C	0.391836	160830	467.941	160362	1.66129	0.0607012	Neoplasms	Neoplasms	Cancer of bone and connective tissue (Phecode) (male)	male
P306	Phecode	Other mental disorder	413787	0.67114	0.0980503	0.989703		0.977641	1.00191	C	G	C	0.392433	324767	51853.5	272914	-1.65438	0.00625635	Psychiatric disorders	Psychiatric disorders	Other mental disorder (Phecode)
P444	Phecode	Arterial embolism and thrombosis	414340	0.67114	0.097964	0.943683		0.881068	1.01075	C	G	C	0.392491	325249	1322.8	323927	-1.65481	0.0350285	Circulatory system	Circulatory system	Arterial embolism and thrombosis (Phecode)
P550.2_female	Phecode	Diaphragmatic hernia	234016	0.67114	0.0977101	0.98442		0.966294	1.00289	C	G	C	0.39237	183642	21012.7	162629	-1.65606	0.00948194	Digestive	Digestive	Diaphragmatic hernia (Phecode) (female)	female
P580.3	Phecode	Nephritis and nephropathy without mention of glomerulonephritis	401478	0.67114	0.0974718	1.11613		0.98013	1.27101	C	G	C	0.392525	315181	393.996	314787	1.65724	0.0662981	Genitourinary	Genitourinary	Nephritis and nephropathy (no glomerulonephritis) (Phecode)
P580.32	Phecode	Nephritis and nephropathy with pathological lesion	401478	0.67114	0.0974718	1.11613		0.98013	1.27101	C	G	C	0.392525	315181	393.996	314787	1.65724	0.0662981	Genitourinary	Genitourinary	Nephritis and nephropathy with pathological lesion (Phecode)
P586.3_female	Phecode	Vascular disorders of kidney/hypertrophy	226196	0.67114	0.0979696	0.762828		0.553566	1.0512	C	G	C	0.392755	177679	56	177623	-1.65478	0.163601	Genitourinary	Genitourinary	Vascular disorders of kidney/hypertrophy (Phecode) (female)	female
P701.5_female	Phecode	Abnormal granulation tissue	234677	0.67114	0.097039	1.12156		0.979434	1.2843	C	G	C	0.39257	184254	363.133	183891	1.65938	0.0691321	Dermatologic	Dermatologic	Abnormal granulation tissue (Phecode) (female)	female
Q1079_female	field_ID_phenotype	Concentration of Large LDL Particles	59663	0.67114	0.0978899		0.0097007	-0.00178617	0.0211876	C	G	C	0.392356	46818.3			1.6552	0.00586075	Metabolomics	Metabolomics	Concentration of L-LDL Particles (FIP) (female)	female
Q1180_male	field_ID_phenotype	Polyunsaturated Fatty Acids to Monounsaturated Fatty Acids ratio	52555	0.67114	0.0972835		-0.0104624	-0.0228287	0.00190399	C	G	C	0.393845	41397			-1.6582	0.00630948	Metabolomics	Metabolomics	Poly to mononunsaturated Fatty Acids ratio (FIP) (male)	male
P244_female	Phecode	Hypothyroidism	235713	0.671773	0.0983988	0.982973		0.963155	1.0032	C	G	C	0.392524	185046	16934.3	168112	-1.65267	0.0103916	Endocrine/Metabolic	Endocrine/Metabolic	Hypothyroidism (Phecode) (female)	female
P574.3_female	Phecode	Cholecystitis without cholelithiasis	223424	0.671773	0.0983113	0.954368		0.902956	1.00871	C	G	C	0.39252	175397	2059.16	173338	-1.6531	0.0282534	Digestive	Digestive	Cholecystitis without cholelithiasis (Phecode) (female)	female
P250.7_male	Phecode	Diabetic retinopathy	193795	0.673935	0.0993962	1.05495		0.989916	1.12426	C	G	C	0.392014	151941	1623.16	150318	1.64779	0.0324655	Endocrine/Metabolic	Endocrine/Metabolic	Diabetic retinopathy (Phecode) (male)	male
P365.11_male	Phecode	Primary open angle glaucoma	194586	0.673935	0.0998708	0.940022		0.873258	1.01189	C	G	C	0.391845	152495	1151.98	151343	-1.64548	0.0375889	Sense organs	Sense organs	Primary open angle glaucoma (Phecode) (male)	male
P378.5_female	Phecode	Paralytic strabismus	229462	0.673935	0.0989081	1.14999		0.974105	1.35762	C	G	C	0.392687	180214	243.969	179970	1.65017	0.084688	Sense organs	Sense organs	Paralytic strabismus (Phecode) (female)	female
P513	Phecode	Respiratory abnormalities	428776	0.673935	0.0996989	0.931158		0.855353	1.01368	C	G	C	0.392344	336455	858.412	335597	-1.64632	0.0433248	Respiratory	Respiratory	Respiratory abnormalities (Phecode)
P587_male	Phecode	Kidney replaced by transpant	188380	0.673935	0.0997331	1.133		0.976477	1.3146	C	G	C	0.392081	147720	301.914	147418	1.64615	0.0758535	Genitourinary	Genitourinary	Kidney replaced by transpant (Phecode) (male)	male
P597_male	Phecode	Other disorders of urethra and urinary tract	194868	0.673935	0.099565	0.961586		0.91779	1.00747	C	G	C	0.391824	152708	2936.24	149772	-1.64697	0.023784	Genitourinary	Genitourinary	Other disorders of urethra and urinary tract (Phecode) (male)	male
Q0209_male	combined_field_ID_phenotype	Carotid intima media thickness (IMT) (mean)	21941	0.673935	0.0997516		0.0150474	-0.00286879	0.0329635	C	G	C	0.389301	17083.3			1.64613	0.00914107	Quantitative Measure	Imaging	Carotid IMT (mean) (cFIP) (male)	male
Q0450_female	field_ID_phenotype	gE / gI antigen for Varicella Zoster Virus	4984	0.673935	0.0998629		-0.034066	-0.0746343	0.00650217	C	G	C	0.391467	3902.14			-1.64583	0.0206985	Quantitative Measure	Infection Antigens	gE / gI antigen for Varicella Zoster Virus (FIP) (female)	female
Q1145_male	field_ID_phenotype	Phenylalanine	52567	0.673935	0.0990863		-0.0104073	-0.0227748	0.00196012	C	G	C	0.39385	41407			-1.64933	0.00631004	Metabolomics	Metabolomics	Phenylalanine (FIP) (male)	male
P280.2_female	Phecode	Iron deficiency anemia secondary to blood loss (chronic)	218902	0.676724	0.100413	0.901561		0.796715	1.0202	C	G	C	0.392655	171906	401.541	171505	-1.64286	0.0630778	Haematopoietic	Haematopoietic	Chronic iron deficiency anemia (blood loss) (Phecode) (female)	female
P344_male	Phecode	Other paralytic syndromes	192220	0.678705	0.102283	0.916497		0.825477	1.01755	C	G	C	0.391778	150615	560.569	150055	-1.63388	0.0533674	Neurological	Neurological	Other paralytic syndromes (Phecode) (male)	male
P360_male	Phecode	Disorders of the globe	193435	0.678705	0.102614	0.869534		0.735167	1.02846	C	G	C	0.391892	151611	213.231	151398	-1.63231	0.0856442	Sense organs	Sense organs	Disorders of the globe (Phecode) (male)	male
P368.1_male	Phecode	Amblyopia	202464	0.678705	0.101307	1.09584		0.982207	1.22262	C	G	C	0.391956	158714	548.561	158165	1.63855	0.0558553	Sense organs	Sense organs	Amblyopia (Phecode) (male)	male
P426.3	Phecode	Bundle branch block	392093	0.678705	0.102616	1.0249		0.995075	1.05561	C	G	C	0.392169	307534	7669.33	299864	1.6323	0.0150664	Circulatory system	Circulatory system	Bundle branch block (Phecode)
P528.3_female	Phecode	Cellulitis and abscess of oral soft tissues	234084	0.678705	0.102506	0.816956		0.640924	1.04134	C	G	C	0.392636	183820	100.008	183720	-1.63282	0.123816	Digestive	Digestive	Cellulitis and abscess of oral soft tissues (Phecode) (female)	female
P535.1	Phecode	Acute gastritis	384404	0.678705	0.101995	1.05363		0.989681	1.1217	C	G	C	0.392747	301947	1659.36	300288	1.63526	0.0319447	Digestive	Digestive	Acute gastritis (Phecode)
P592.1_male	Phecode	Cystitis	185016	0.678705	0.101414	0.945944		0.88509	1.01098	C	G	C	0.391941	145031	1419.84	143611	-1.63804	0.0339259	Genitourinary	Genitourinary	Cystitis (Phecode) (male)	male
P715.3	Phecode	Spinal enthesopathy	355933	0.678705	0.102481	1.36712		0.939297	1.98979	C	G	C	0.392389	279329	52	279277	1.63294	0.191497	Musculoskeletal	Musculoskeletal	Spinal enthesopathy (Phecode)
P722_female	Phecode	Intervertebral disc disorders	229871	0.678705	0.100863	0.971787		0.939125	1.00558	C	G	C	0.392568	180480	5559.91	174920	-1.64068	0.0174431	Musculoskeletal	Musculoskeletal	Intervertebral disc disorders (Phecode) (female)	female
P732_male	Phecode	Osteochondropathies	197105	0.678705	0.102646	1.13213		0.975384	1.31407	C	G	C	0.391662	154397	300.082	154097	1.63216	0.0760346	Musculoskeletal	Musculoskeletal	Osteochondropathies (Phecode) (male)	male
P735	Phecode	Acquired foot deformities	420700	0.678705	0.102108	0.979808		0.956136	1.00407	C	G	C	0.392386	330154	11090	319064	-1.63472	0.0124782	Musculoskeletal	Musculoskeletal	Acquired foot deformities (Phecode)
Q0381	field_ID_phenotype	HTLV-1 gag antigen for Human T-Lymphotropic Virus 1	8900	0.678705	0.102434		0.0244274	-0.00488491	0.0537398	C	G	C	0.387561	6898.59			1.63334	0.0149556	Quantitative Measure	Infection Antigens	HTLV-1 gag antigen (FIP)
Q1020_female	field_ID_phenotype	Cholesterol in Medium VLDL	61400	0.678705	0.10188		0.00945443	-0.00187336	0.0207822	C	G	C	0.392608	48212.3			1.63583	0.00577959	Metabolomics	Metabolomics	Cholesterol in M-VLDL (FIP) (female)	female
Q1044_female	field_ID_phenotype	Cholesteryl Esters in LDL	61414	0.678705	0.101295		0.00943513	-0.00185022	0.0207205	C	G	C	0.392608	48223.3			1.63863	0.00575794	Metabolomics	Metabolomics	Cholesteryl Esters in LDL (FIP) (female)	female
Q1192_female	field_ID_phenotype	Total Esterified Cholesterol	59663	0.678705	0.102632		0.00955154	-0.00191769	0.0210208	C	G	C	0.392356	46818.3			1.63225	0.00585175	Metabolomics	Metabolomics	Total Esterified Cholesterol (FIP) (female)	female
P250.6_female	Phecode	Polyneuropathy in diabetes	224972	0.679297	0.102865	1.13725		0.974404	1.32732	C	G	C	0.392611	176653	280	176373	1.63112	0.0788512	Endocrine/Metabolic	Endocrine/Metabolic	Polyneuropathy in diabetes (Phecode) (female)	female
P2013	CP	Myocardial infarction	203570	0.679477	0.103974	0.983423		0.963804	1.00344	C	G	C	0.391	159192	19511.1	139681	-1.62589	0.0102813	Safety	Safety	Myocardial infarction (CP)
P368.1	Phecode	Amblyopia	423440	0.679477	0.103744	1.0625		0.987669	1.14299	C	G	C	0.392503	332403	1222.67	331181	1.62697	0.03726	Sense organs	Sense organs	Amblyopia (Phecode)
P394.7	Phecode	Disease of tricuspid valve	417238	0.679477	0.10383	1.03696		0.992589	1.08331	C	G	C	0.392316	327378	3411.19	323967	1.62656	0.0223106	Circulatory system	Circulatory system	Disease of tricuspid valve (Phecode)
P433.5_female	Phecode	Cerebral aneurysm	230414	0.679477	0.103149	0.899499		0.791922	1.02169	C	G	C	0.392889	181054	375.996	180678	-1.62978	0.0649885	Circulatory system	Circulatory system	Cerebral aneurysm (Phecode) (female)	female
P644	Phecode	Anemia during pregnancy	238655	0.679477	0.103177	0.92638		0.84498	1.01562	C	G	C	0.392602	187393	756.996	186636	-1.62964	0.0469252	Pregnancy complications	Pregnancy complications	Anemia during pregnancy (Phecode)
P722.6_female	Phecode	Degeneration of intervertebral disc	226541	0.679477	0.103373	0.960503		0.915035	1.00823	C	G	C	0.392618	177888	2708.1	175180	-1.62872	0.0247424	Musculoskeletal	Musculoskeletal	Degeneration of intervertebral disc (Phecode) (female)	female
P727.5	Phecode	Rupture of synovium	385046	0.679477	0.103754	0.932496		0.857197	1.01441	C	G	C	0.392588	302329	874.078	301455	-1.62692	0.0429584	Musculoskeletal	Musculoskeletal	Rupture of synovium (Phecode)
P736_female	Phecode	Other acquired deformities of limbs	224506	0.679477	0.104057	0.947278		0.887391	1.01121	C	G	C	0.392905	176419	1477.41	174942	-1.62549	0.0333206	Musculoskeletal	Musculoskeletal	Other acquired deformities of limbs (Phecode) (female)	female
Q1044	field_ID_phenotype	Cholesteryl Esters in LDL	112825	0.679477	0.103511		0.00699758	-0.00142647	0.0154216	C	G	C	0.393331	88755.1			1.62808	0.00429807	Metabolomics	Metabolomics	Cholesteryl Esters in LDL (FIP)
P613.7_female	Phecode	Other signs and symptoms in breast	237043	0.680615	0.104361	0.925132		0.842205	1.01622	C	G	C	0.392715	186181	702.851	185478	-1.62407	0.0479159	Genitourinary	Genitourinary	Other signs and symptoms in breast (Phecode) (female)	female
Q1133_female	field_ID_phenotype	LDL Cholesterol	61414	0.684395	0.105071		0.00935215	-0.00195719	0.0206615	C	G	C	0.392608	48223.3			1.62077	0.00577018	Metabolomics	Metabolomics	LDL Cholesterol (FIP) (female)	female
P242.3_female	Phecode	Exophthalmos	215933	0.685327	0.105725	1.20592		0.96116	1.51301	C	G	C	0.392849	169658	133	169525	1.61771	0.115745	Endocrine/Metabolic	Endocrine/Metabolic	Exophthalmos (Phecode) (female)	female
P279.1	Phecode	Immunity deficiency	428303	0.685327	0.106449	0.895388		0.782978	1.02394	C	G	C	0.392371	336107	337.863	335769	-1.61436	0.0684467	Endocrine/Metabolic	Endocrine/Metabolic	Immunity deficiency (Phecode)
P292.6	Phecode	Hallucinations	410750	0.685327	0.10545	0.922948		0.837569	1.01703	C	G	C	0.392463	322408	653.063	321755	-1.61899	0.0495262	Psychiatric disorders	Psychiatric disorders	Hallucinations (Phecode)
P313.3_female	Phecode	Autism	238125	0.685327	0.10669	0.730514		0.498826	1.06981	C	G	C	0.392675	187011	39	186972	-1.61325	0.194642	Psychiatric disorders	Psychiatric disorders	Autism (Phecode) (female)	female
P317.1_female	Phecode	Alcoholism	225919	0.685327	0.106383	0.971159		0.937265	1.00628	C	G	C	0.393051	177595	5135.21	172460	-1.61467	0.0181247	Psychiatric disorders	Psychiatric disorders	Alcoholism (Phecode) (female)	female
P401.21_female	Phecode	Hypertensive heart disease	180678	0.685327	0.106784	1.16409		0.967825	1.40015	C	G	C	0.392983	142007	198	141809	1.61282	0.0942075	Circulatory system	Circulatory system	Hypertensive heart disease (Phecode) (female)	female
P5010_male	field_ID_phenotype	Comparative body size plumper	200423	0.685327	0.10575	0.984931		0.966976	1.00322	C	G	C	0.391801	157052	21638.4	135413	-1.61759	0.00938661	Quantitative Measure	Anthropometry	Comparative body size plumper (FIP) (male)	male
P505_male	Phecode	Other pulmonary inflamation or edema	188528	0.685327	0.10658	1.29216		0.946497	1.76405	C	G	C	0.392321	147927	73	147854	1.61376	0.158829	Respiratory	Respiratory	Other pulmonary inflamation or edema (Phecode) (male)	male
Q0420_female	field_ID_phenotype	LANA antigen for Kaposi's Sarcoma-Associated Herpesvirus	4984	0.685327	0.106551		0.0318891	-0.00683112	0.0706093	C	G	C	0.391467	3902.14			1.61418	0.0197556	Quantitative Measure	Infection Antigens	LANA antigen (Kaposi's Sarcoma Herpesvirus) (FIP) (female)	female
Q0430_male	field_ID_phenotype	MC VP1 antigen for Merkel Cell Polyomavirus	3928	0.685327	0.106501		-0.0368386	-0.08156	0.00788274	C	G	C	0.382371	3003.91			-1.61449	0.0228174	Quantitative Measure	Infection Antigens	MC VP1 antigen for Merkel Cell Polyomavirus (FIP) (male)	male
Q1025	field_ID_phenotype	Cholesterol in Very Large VLDL	109756	0.685327	0.106477		0.00692811	-0.00148376	0.01534	C	G	C	0.393228	86318.2			1.61425	0.00429185	Metabolomics	Metabolomics	Cholesterol in VL-VLDL (FIP)
Q1103_female	field_ID_phenotype	Free Cholesterol in Medium LDL	61411	0.685327	0.106911		0.00934988	-0.00201643	0.0207162	C	G	C	0.392603	48220.3			1.61226	0.00579925	Metabolomics	Metabolomics	Free Cholesterol in M-LDL (FIP) (female)	female
Q1198_female	field_ID_phenotype	Total Lipids in LDL	59663	0.685327	0.105776		0.00944986	-0.00200078	0.0209005	C	G	C	0.392356	46818.3			1.6175	0.00584227	Metabolomics	Metabolomics	Total Lipids in LDL (FIP) (female)	female
P509.8_male	Phecode	Dependence on respirator [Ventilator] or supplemental oxygen	189301	0.686117	0.107165	0.924459		0.840209	1.01716	C	G	C	0.392224	148497	677.945	147819	-1.61107	0.0487546	Respiratory	Respiratory	Dependence on respirator or supplemental oxygen (Phecode) (male)	male
P318_male	Phecode	Tobacco use disorder	194252	0.686477	0.107781	0.98148		0.959373	1.0041	C	G	C	0.391795	152214	13337.1	138877	-1.60825	0.0116236	Psychiatric disorders	Psychiatric disorders	Tobacco use disorder (Phecode) (male)	male
P371_female	Phecode	Inflammation of the eye	232917	0.686477	0.107847	0.95444		0.901703	1.01026	C	G	C	0.392701	182933	1954.42	180979	-1.60795	0.0290001	Sense organs	Sense organs	Inflammation of the eye (Phecode) (female)	female
Q1017_female	field_ID_phenotype	Cholesterol in Large VLDL	60851	0.686477	0.107679		0.00926558	-0.00202291	0.0205541	C	G	C	0.392337	47748.3			1.60874	0.00575954	Metabolomics	Metabolomics	Cholesterol in L-VLDL (FIP) (female)	female
Q1171_female	field_ID_phenotype	Phospholipids to Total Lipids in Medium LDL percentage	59663	0.686477	0.107875		-0.00936989	-0.0207918	0.00205202	C	G	C	0.392356	46818.3			-1.60784	0.00582761	Metabolomics	Metabolomics	Phospholipids to Total Lipids in M-LDL % (FIP) (female)	female
Q1184_male	field_ID_phenotype	Saturated Fatty Acids	52555	0.686477	0.10765		0.0101645	-0.00221812	0.0225472	C	G	C	0.393845	41397			1.60887	0.00631779	Metabolomics	Metabolomics	Saturated Fatty Acids (FIP) (male)	male
P292	Phecode	Neurological disorders	421646	0.686806	0.108232	0.979488		0.955028	1.00458	C	G	C	0.392353	330868	10286.8	320581	-1.60619	0.0129031	Psychiatric disorders	Psychiatric disorders	Neurological disorders (Phecode)
P411.3_male	Phecode	Angina pectoris	186466	0.686806	0.108438	0.98095		0.958183	1.00426	C	G	C	0.391724	146086	13076.8	133010	-1.60525	0.0119816	Circulatory system	Circulatory system	Angina pectoris (Phecode) (male)	male
Q1168	field_ID_phenotype	Phospholipids to Total Lipids in Large LDL percentage	109397	0.686806	0.108414		-0.00698906	-0.0155218	0.00154372	C	G	C	0.393338	86060.1			-1.60537	0.00435354	Metabolomics	Metabolomics	Phospholipids to Total Lipids in L-LDL % (FIP)
Q1202	field_ID_phenotype	Total Lipids in Lipoprotein Particles	109397	0.686806	0.10845		0.00692434	-0.00153029	0.015379	C	G	C	0.393338	86060.1			1.60521	0.00431367	Metabolomics	Metabolomics	Total Lipids in Lipoprotein Particles (FIP)
P246_male	Phecode	Other disorders of thyroid	199358	0.690881	0.109225	1.16177		0.967015	1.39576	C	G	C	0.391962	156282	200.933	156081	1.60168	0.0936187	Endocrine/Metabolic	Endocrine/Metabolic	Other disorders of thyroid (Phecode) (male)	male
P285.2_female	Phecode	Anemia of chronic disease	219080	0.691888	0.109516	0.917409		0.825494	1.01956	C	G	C	0.392661	172048	552.898	171496	-1.60037	0.0538639	Haematopoietic	Haematopoietic	Anemia of chronic disease (Phecode) (female)	female
P291.1	Phecode	Transient mental disorders due to conditions classified elsewhere	410183	0.693781	0.110041	0.85128		0.698724	1.03714	C	G	C	0.39247	321969	153.91	321816	-1.59801	0.10076	Psychiatric disorders	Psychiatric disorders	Transient mental disorders (classified elsewhere) (Phecode)
P292.12	Phecode	Symbolic dysfunction	410050	0.693781	0.110165	1.32889		0.937511	1.88365	C	G	C	0.392502	321891	58.5294	321832	1.59745	0.177997	Psychiatric disorders	Psychiatric disorders	Symbolic dysfunction (Phecode)
Q0323	field_ID_phenotype	OMP antigen for Helicobacter pylori	8900	0.693781	0.110212		0.0239114	-0.00542721	0.05325	C	G	C	0.387561	6898.59			1.5974	0.0149689	Quantitative Measure	Infection Antigens	OMP antigen for Helicobacter pylori (FIP)
Q1033_male	field_ID_phenotype	Cholesterol to Total Lipids in Medium LDL percentage	52583	0.695148	0.110616		-0.0100047	-0.0222951	0.00228571	C	G	C	0.393882	41423			-1.59546	0.00627072	Metabolomics	Metabolomics	Cholesterol to Total Lipids in M-LDL % (FIP) (male)	male
Q1049	field_ID_phenotype	Cholesteryl Esters in Medium LDL	112822	0.695148	0.110694		0.00687894	-0.00157352	0.0153314	C	G	C	0.393337	88754.1			1.59509	0.00431256	Metabolomics	Metabolomics	Cholesteryl Esters in M-LDL (FIP)
P296_male	Phecode	Mood disorders	164051	0.698244	0.111453	1.07485		0.983437	1.17477	C	G	C	0.392119	128655	828.337	127827	1.5917	0.0453509	Psychiatric disorders	Psychiatric disorders	Mood disorders (Phecode) (male)	male
P504_female	Phecode	Other alveolar and parietoalveolar pneumonopathy	227260	0.698244	0.111424	0.899521		0.789564	1.02479	C	G	C	0.392687	178484	360.137	178124	-1.59183	0.0665227	Respiratory	Respiratory	Other alveolar and parietoalveolar pneumonopathy (Phecode) (female)	female
P250.13	Phecode	Type 1 diabetes with ophthalmic manifestations	396371	0.699419	0.111852	1.08471		0.981252	1.19908	C	G	C	0.392185	310901	652.227	310249	1.58993	0.0511447	Endocrine/Metabolic	Endocrine/Metabolic	T1 diabetes with ophthalmic manifestations (Phecode)
P300.13_male	Phecode	Phobia	163549	0.699419	0.111907	1.10784		0.976428	1.25693	C	G	C	0.392147	128270	415.992	127854	1.58968	0.0644207	Psychiatric disorders	Psychiatric disorders	Phobia (Phecode) (male)	male
P2062_male	CP	Family history Diabetes	205723	0.700436	0.112319	1.01238		0.99712	1.02788	C	G	C	0.391918	161253	35533.6	125719	1.58785	0.00775184	Endocrine/Metabolic	Endocrine/Metabolic	Family history Diabetes (CP) (male)	male
P426.3_female	Phecode	Bundle branch block	222165	0.700436	0.112408	1.04027		0.990779	1.09223	C	G	C	0.392398	174354	2780.74	171573	1.58746	0.0248685	Circulatory system	Circulatory system	Bundle branch block (Phecode) (female)	female
Q0354	field_ID_phenotype	ZEBRA antigen for Epstein-Barr Virus	8900	0.700436	0.11247		-0.0240659	-0.0537812	0.00564932	C	G	C	0.387561	6898.59			-1.58734	0.0151611	Quantitative Measure	Infection Antigens	ZEBRA antigen for Epstein-Barr Virus (FIP)
P592_male	Phecode	Cystitis and urethritis	185123	0.702083	0.113002	0.949133		0.88979	1.01243	C	G	C	0.391941	145114	1508.68	143606	-1.58484	0.0329412	Genitourinary	Genitourinary	Cystitis and urethritis (Phecode) (male)	male
Q1143_male	field_ID_phenotype	Omega-6 Fatty Acids to Omega-3 Fatty Acids ratio	52555	0.702083	0.112995		0.00987749	-0.00233748	0.0220925	C	G	C	0.393845	41397			1.5849	0.00623224	Metabolomics	Metabolomics	Omega-6 Fatty Acids to Omega-3 Fatty Acids ratio (FIP) (male)	male
P364	Phecode	Corneal opacity and other disorders of cornea	408096	0.702588	0.113217	0.958529		0.909584	1.01011	C	G	C	0.392265	320164	2296.74	317867	-1.5839	0.0267416	Sense organs	Sense organs	Corneal opacity and other disorders of cornea (Phecode)
P117_male	Phecode	Mycoses	202518	0.704202	0.115632	1.13297		0.969791	1.3236	C	G	C	0.391941	158750	276.059	158474	1.57337	0.0793463	Infectious diseases	Infectious diseases	Mycoses (Phecode) (male)	male
P153.2_female	Phecode	Colon cancer	219401	0.704202	0.118165	0.959459		0.910921	1.01058	C	G	C	0.393208	172541	2363.36	170177	-1.56252	0.0264866	Neoplasms	Neoplasms	Colon cancer (Phecode) (female)	female
P165_female	Phecode	Cancer within the respiratory system	238614	0.704202	0.114892	1.04285		0.98985	1.09868	C	G	C	0.392609	187364	2418.62	184945	1.57658	0.0266104	Neoplasms	Neoplasms	Cancer within the respiratory system (Phecode) (female)	female
P204_female	Phecode	Leukemia	236285	0.704202	0.11551	0.942727		0.87597	1.01457	C	G	C	0.392677	185567	1160.88	184406	-1.5739	0.0374728	Neoplasms	Neoplasms	Leukemia (Phecode) (female)	female
P2057	CP	Ever smoked	375093	0.704202	0.115966	0.992427		0.983066	1.00188	C	G	C	0.392201	294223	134575	159648	-1.57193	0.00483566	Behaviour	Behaviour	Ever smoked (CP)
P2060_male	CP	Family history Parkinson's disease	205705	0.704202	0.115487	1.02619		0.993681	1.05976	C	G	C	0.391837	161205	6427.67	154778	1.574	0.016424	Neurological	Neurological	Family history Parkinson's disease (CP) (male)	male
P2068_female	CP	Family history Stroke	239271	0.704202	0.11692	0.989928		0.97748	1.00254	C	G	C	0.392651	187900	58265.2	129635	-1.56783	0.00645658	Neurological	Neurological	Family history Stroke (CP) (female)	female
P214_male	Phecode	Lipoma	204599	0.704202	0.117732	1.03189		0.992093	1.07329	C	G	C	0.391817	160331	4254.9	156076	1.56436	0.020068	Neoplasms	Neoplasms	Lipoma (Phecode) (male)	male
P250.23_male	Phecode	Type 2 diabetes with ophthalmic manifestations	185844	0.704202	0.113886	1.05192		0.987939	1.12004	C	G	C	0.391649	145571	1671.16	143900	1.58097	0.0320157	Endocrine/Metabolic	Endocrine/Metabolic	T2 diabetes with ophthalmic manifestations (Phecode) (male)	male
P250.5	Phecode	Glycosuria or Acetonuria	395801	0.704202	0.117448	1.19007		0.95711	1.47974	C	G	C	0.392144	310422	144	310278	1.56557	0.11115	Endocrine/Metabolic	Endocrine/Metabolic	Glycosuria or Acetonuria (Phecode)
P253.3_female	Phecode	Diabetes insipidus	234635	0.704202	0.117324	0.776947		0.566522	1.06553	C	G	C	0.392728	184295	58	184237	-1.56611	0.161154	Endocrine/Metabolic	Endocrine/Metabolic	Diabetes insipidus (Phecode) (female)	female
P276_male	Phecode	Disorders of fluid, electrolyte, and acid-base balance	205238	0.704202	0.116597	0.979172		0.953766	1.00525	C	G	C	0.391874	160855	9886.93	150968	-1.56922	0.0134131	Endocrine/Metabolic	Endocrine/Metabolic	Disorders of fluid, electrolyte, acid-base balance (Phecode) (male)	male
P313_female	Phecode	Pervasive developmental disorders	238150	0.704202	0.116425	0.776423		0.566103	1.06488	C	G	C	0.392673	187030	58	186972	-1.56996	0.161187	Psychiatric disorders	Psychiatric disorders	Pervasive developmental disorders (Phecode) (female)	female
P362.6	Phecode	Peripheral retinal degenerations	403974	0.704202	0.115513	0.880151		0.750782	1.03181	C	G	C	0.392247	316915	239.369	316676	-1.57389	0.0811124	Sense organs	Sense organs	Peripheral retinal degenerations (Phecode)
P362.8_male	Phecode	Retinal hemorrhage/ischemia	192009	0.704202	0.118846	0.800146		0.604622	1.0589	C	G	C	0.391863	150482	74.549	150408	-1.55963	0.142957	Sense organs	Sense organs	Retinal hemorrhage/ischemia (Phecode) (male)	male
P386.1	Phecode	Meniere's disease	418225	0.704202	0.118815	0.935163		0.859616	1.01735	C	G	C	0.392273	328117	872	327245	-1.55977	0.0429774	Sense organs	Sense organs	Meniere's disease (Phecode)
P480.12	Phecode	Pseudomonal pneumonia	404013	0.704202	0.114198	0.857923		0.709368	1.03759	C	G	C	0.392533	317177	165.867	317011	-1.5796	0.0970123	Respiratory	Respiratory	Pseudomonal pneumonia (Phecode)
P507_male	Phecode	Pleurisy; pleural effusion	197371	0.704202	0.11915	0.976241		0.947158	1.00622	C	G	C	0.392006	154741	7351.7	147389	-1.55835	0.0154306	Respiratory	Respiratory	Pleurisy; pleural effusion (Phecode) (male)	male
P509.1_male	Phecode	Respiratory failure	192320	0.704202	0.117124	0.964631		0.922147	1.00907	C	G	C	0.392148	150836	3169.13	147667	-1.56696	0.0229806	Respiratory	Respiratory	Respiratory failure (Phecode) (male)	male
P527_female	Phecode	Diseases of the salivary glands	234589	0.704202	0.114855	1.08965		0.979349	1.21237	C	G	C	0.392705	184249	578.996	183670	1.57674	0.0544511	Digestive	Digestive	Diseases of the salivary glands (Phecode) (female)	female
P540.1_male	Phecode	Appendicitis	205072	0.704202	0.117664	1.05502		0.986559	1.12824	C	G	C	0.391845	160713	1447.25	159266	1.56465	0.0342324	Digestive	Digestive	Appendicitis (Phecode) (male)	male
P560_male	Phecode	Intestinal obstruction without mention of hernia	152774	0.704202	0.11846	0.963821		0.92025	1.00945	C	G	C	0.392405	119899	3017.94	116881	-1.56127	0.0236026	Digestive	Digestive	Intestinal obstruction without mention of hernia (Phecode) (male)	male
P580.2_female	Phecode	Nephrotic syndrome without mention of glomerulonephritis	226468	0.704202	0.118947	0.88949		0.767732	1.03056	C	G	C	0.392736	177884	280.973	177603	-1.55921	0.0751069	Genitourinary	Genitourinary	Nephrotic syndrome (no glomerulonephritis) (Phecode) (female)	female
P592.11_female	Phecode	Acute cystitis	216781	0.704202	0.117624	1.22106		0.950818	1.56812	C	G	C	0.393111	170438	109.859	170328	1.56482	0.127632	Genitourinary	Genitourinary	Acute cystitis (Phecode) (female)	female
P687.2_male	Phecode	Localized superficial swelling, mass, or lump	200879	0.704202	0.116769	0.803293		0.610949	1.05619	C	G	C	0.39203	157501	78.0862	157423	-1.56848	0.139649	Dermatologic	Dermatologic	Localized superficial swelling, mass, or lump (Phecode) (male)	male
P695.22_female	Phecode	Pemphigus and pemphigoid	232490	0.704202	0.118582	0.795296		0.596507	1.06033	C	G	C	0.392805	182646	71	182575	-1.56075	0.14675	Dermatologic	Dermatologic	Pemphigus and pemphigoid (Phecode) (female)	female
P701.2_male	Phecode	Scar conditions and fibrosis of skin	203492	0.704202	0.114686	0.9385		0.867331	1.01551	C	G	C	0.391742	159433	998.106	158435	-1.57748	0.0402366	Dermatologic	Dermatologic	Scar conditions and fibrosis of skin (Phecode) (male)	male
P714.1_female	Phecode	Rheumatoid arthritis	199292	0.704202	0.115027	0.969647		0.93318	1.00754	C	G	C	0.39241	156408	4438.65	151970	-1.57599	0.0195582	Musculoskeletal	Musculoskeletal	Rheumatoid arthritis (Phecode) (female)	female
P714_female	Phecode	Rheumatoid arthritis and other inflammatory polyarthropathies	199933	0.704202	0.116087	0.971298		0.936652	1.00723	C	G	C	0.392404	156909	4968.32	151941	-1.57141	0.0185321	Musculoskeletal	Musculoskeletal	Rheumatoid arthritis and other polyarthropathies (Phecode) (female)	female
P743.9_male	Phecode	Osteopenia or other disorder of bone and cartilage	202402	0.704202	0.118243	1.10292		0.975366	1.24715	C	G	C	0.391853	158624	438.2	158186	1.56219	0.0627062	Musculoskeletal	Musculoskeletal	Osteopenia or other disorder of bone and cartilage (Phecode) (male)	male
P783	Phecode	Fever of unknown origin	428825	0.704202	0.115916	1.02579		0.993738	1.05888	C	G	C	0.392365	336512	6487.45	330024	1.57215	0.0161977	Symptoms	Symptoms	Fever of unknown origin (Phecode)
P791	Phecode	Gangrene	428777	0.704202	0.117636	0.943087		0.876347	1.01491	C	G	C	0.39235	336461	1155.63	335306	-1.56477	0.0374475	Symptoms	Symptoms	Gangrene (Phecode)
P819_female	Phecode	Skull and face fracture and other intercranial injury	238177	0.704202	0.119089	0.94988		0.890404	1.01333	C	G	C	0.392591	187013	1503.02	185510	-1.55861	0.0329907	Injuries & poisonings	Injuries & poisonings	Skull/face fracture and other intercranial injury (Phecode) (female)	female
Q0361_female	field_ID_phenotype	HBe antigen for Hepatitis B Virus	4984	0.704202	0.115566		-0.0316607	-0.0710865	0.00776517	C	G	C	0.391467	3902.14			-1.57394	0.0201156	Quantitative Measure	Infection Antigens	HBe antigen for Hepatitis B Virus (FIP) (female)	female
Q0461	field_ID_phenotype	sag1 antigen for Toxoplasma gondii	8900	0.704202	0.118498		-0.023704	-0.0534613	0.00605334	C	G	C	0.387561	6898.59			-1.56126	0.0151826	Quantitative Measure	Infection Antigens	sag1 antigen for Toxoplasma gondii (FIP)
Q0525_female	field_ID_phenotype	Total bilirubin	227201	0.704202	0.119033		0.00474005	-0.00121968	0.0106998	C	G	C	0.392571	178385			1.55885	0.00304074	Quantitative Measure	Blood Biochemistry	Total bilirubin (FIP) (female)	female
Q1008_female	field_ID_phenotype	Apolipoprotein B	59663	0.704202	0.113648		0.00923401	-0.00220591	0.0206739	C	G	C	0.392356	46818.3			1.58203	0.0058368	Metabolomics	Metabolomics	Apolipoprotein B (FIP) (female)	female
Q1019	field_ID_phenotype	Cholesterol in Medium LDL	112822	0.704202	0.119271		0.00672033	-0.00173464	0.0151753	C	G	C	0.393337	88754.1			1.55785	0.00431384	Metabolomics	Metabolomics	Cholesterol in M-LDL (FIP)
Q1073_female	field_ID_phenotype	Clinical LDL Cholesterol	61414	0.704202	0.115721		0.00910329	-0.00223935	0.0204459	C	G	C	0.392608	48223.3			1.57301	0.00578717	Metabolomics	Metabolomics	Clinical LDL Cholesterol (FIP) (female)	female
Q1133	field_ID_phenotype	LDL Cholesterol	112825	0.704202	0.115747		0.00674891	-0.00166085	0.0151587	C	G	C	0.393331	88755.1			1.57289	0.00429077	Metabolomics	Metabolomics	LDL Cholesterol (FIP)
Q1188_female	field_ID_phenotype	Total Cholesterol Minus HDL-C	59663	0.704202	0.117661		0.00913435	-0.00230755	0.0205763	C	G	C	0.392356	46818.3			1.56469	0.00583781	Metabolomics	Metabolomics	Total Cholesterol Minus HDL-C (FIP) (female)	female
Q1193	field_ID_phenotype	Total Fatty Acids	112752	0.704202	0.119379		0.00665632	-0.00172057	0.0150332	C	G	C	0.393328	88697.1			1.5574	0.004274	Metabolomics	Metabolomics	Total Fatty Acids (FIP)
Q1215_female	field_ID_phenotype	Triglycerides in Chylomicrons and Extremely Large VLDL	54710	0.704202	0.114939		0.00967429	-0.00235388	0.0217025	C	G	C	0.392144	42908.4			1.5764	0.00613694	Metabolomics	Metabolomics	Triglycerides in Chylomicrons and EL-VLDL (FIP) (female)	female
Q1239_male	field_ID_phenotype	Triglycerides to Total Lipids in Medium LDL percentage	52585	0.704202	0.115761		0.00981511	-0.00241576	0.022046	C	G	C	0.393848	41421			1.57285	0.00624035	Metabolomics	Metabolomics	Triglycerides to Total Lipids in M-LDL % (FIP) (male)	male
Q1151_female	field_ID_phenotype	Phospholipids in LDL	59663	0.704478	0.11956		0.00911852	-0.00236256	0.0205996	C	G	C	0.392356	46818.3			1.55665	0.0058578	Metabolomics	Metabolomics	Phospholipids in LDL (FIP) (female)	female
P375.2	Phecode	Epiphora	414578	0.705805	0.120054	1.05941		0.985061	1.13938	C	G	C	0.392482	325429	1232.55	324196	1.55455	0.0371277	Sense organs	Sense organs	Epiphora (Phecode)
P519.2_male	Phecode	Respiratory complications	195304	0.705805	0.119989	0.87376		0.737076	1.03579	C	G	C	0.391777	153031	208.008	152823	-1.55482	0.0867945	Respiratory	Respiratory	Respiratory complications (Phecode) (male)	male
P340_female	Phecode	Migraine	232034	0.705908	0.120404	0.967651		0.928316	1.00865	C	G	C	0.392744	182260	3727.08	178533	-1.55308	0.0211733	Neurological	Neurological	Migraine (Phecode) (female)	female
P348.4_female	Phecode	Cerebral cysts	226680	0.705908	0.120257	0.821668		0.641338	1.0527	C	G	C	0.39262	177998	96.0432	177902	-1.5537	0.126421	Neurological	Neurological	Cerebral cysts (Phecode) (female)	female
Q1207	field_ID_phenotype	Total Lipids in Small LDL	109397	0.705908	0.120475		0.00680594	-0.00178463	0.0153965	C	G	C	0.393338	86060.1			1.5528	0.00438303	Metabolomics	Metabolomics	Total Lipids in S-LDL (FIP)
Q0250_male	combined_field_ID_phenotype	Intra-ocular pressure, corneal-compensated (highest)	52818	0.707492	0.12088		0.00967203	-0.0025494	0.0218935	C	G	C	0.393054	41520.7			1.55111	0.00623554	Quantitative Measure	Body Measurements	Intra-ocular pressure, corneal-compensated (highest) (cFIP) (male)	male
P342_female	Phecode	Hemiplegia	227940	0.710042	0.121868	0.944063		0.877665	1.01549	C	G	C	0.392589	178973	1177.35	177796	-1.54698	0.0372092	Neurological	Neurological	Hemiplegia (Phecode) (female)	female
P426.32_female	Phecode	Left bundle branch block	220864	0.710042	0.121992	1.05087		0.98682	1.11908	C	G	C	0.392375	173323	1663.45	171659	1.54647	0.0320861	Circulatory system	Circulatory system	Left bundle branch block (Phecode) (female)	female
P497_male	Phecode	Bronchitis	181135	0.710042	0.121793	0.9031		0.793717	1.02756	C	G	C	0.393358	142502	367.118	142135	-1.54729	0.0658715	Respiratory	Respiratory	Bronchitis (Phecode) (male)	male
P727.1_female	Phecode	Synovitis and tenosynovitis	218000	0.710042	0.121793	0.96835		0.929692	1.00861	C	G	C	0.392942	171323	3880.31	167442	-1.54729	0.020786	Musculoskeletal	Musculoskeletal	Synovitis and tenosynovitis (Phecode) (female)	female
Q1138_male	field_ID_phenotype	Monounsaturated Fatty Acids	52555	0.710042	0.121877		0.00976942	-0.00260816	0.022147	C	G	C	0.393845	41397			1.54697	0.00631521	Metabolomics	Metabolomics	Monounsaturated Fatty Acids (FIP) (male)	male
Q1142	field_ID_phenotype	Omega-6 Fatty Acids	112752	0.710047	0.122128		0.00652681	-0.00174811	0.0148017	C	G	C	0.393328	88697.1			1.54591	0.00422197	Metabolomics	Metabolomics	Omega-6 Fatty Acids (FIP)
P339_female	Phecode	Other headache syndromes	235185	0.710338	0.12299	0.975242		0.944663	1.00681	C	G	C	0.392671	184701	6439.47	178261	-1.54234	0.0162542	Neurological	Neurological	Other headache syndromes (Phecode) (female)	female
P458.9_male	Phecode	Hypotension NOS	186494	0.710338	0.122956	0.969748		0.932625	1.00835	C	G	C	0.391572	146052	4280.31	141771	-1.54248	0.0199152	Circulatory system	Circulatory system	Hypotension NOS (Phecode) (male)	male
P465.2	Phecode	Acute pharyngitis	426446	0.710338	0.122813	1.05864		0.984723	1.1381	C	G	C	0.392337	334621	1242.44	333379	1.54307	0.0369282	Respiratory	Respiratory	Acute pharyngitis (Phecode)
P782.3_male	Phecode	Edema	205055	0.710338	0.122524	0.958327		0.907927	1.01152	C	G	C	0.391858	160705	2169.21	158536	-1.54427	0.0275643	Symptoms	Symptoms	Edema (Phecode) (male)	male
P802_female	Phecode	Fracture of pelvis	219580	0.710338	0.122825	1.06969		0.98196	1.16526	C	G	C	0.392396	172325	896.894	171428	1.54303	0.0436621	Injuries & poisonings	Injuries & poisonings	Fracture of pelvis (Phecode) (female)	female
Q1059	field_ID_phenotype	Cholesteryl Esters to Total Lipids in IDL percentage	109397	0.710338	0.122598		-0.00658741	-0.0149497	0.00177485	C	G	C	0.393338	86060.1			-1.54397	0.00426653	Metabolomics	Metabolomics	Cholesteryl Esters to Total Lipids in IDL % (FIP)
P369_male	Phecode	Infection of the eye	198831	0.711197	0.123344	0.912151		0.811472	1.02532	C	G	C	0.391792	155801	448.129	155353	-1.54089	0.0596729	Sense organs	Sense organs	Infection of the eye (Phecode) (male)	male
P411.1_male	Phecode	Unstable angina (intermediate coronary syndrome)	175067	0.711197	0.123816	0.967649		0.927959	1.00904	C	G	C	0.391815	137188	3720.2	133468	-1.53895	0.0213688	Circulatory system	Circulatory system	Unstable angina (intermediate coronary syndrome) (Phecode) (male)	male
P724.9	Phecode	Other unspecified back disorders	404522	0.711197	0.123773	1.05844		0.984591	1.13782	C	G	C	0.392264	317358	1243.02	316115	1.53913	0.0368993	Musculoskeletal	Musculoskeletal	Other unspecified back disorders (Phecode)
Q0612_male	field_ID_phenotype	Platelet distribution width	200065	0.711197	0.12341		0.00497952	-0.00135537	0.0113144	C	G	C	0.391821	156779			1.54062	0.00323214	Quantitative Measure	Blood Count	Platelet distribution width (FIP) (male)	male
Q1097_female	field_ID_phenotype	Free Cholesterol in IDL	59663	0.711197	0.123632		0.0090227	-0.00246255	0.020508	C	G	C	0.392356	46818.3			1.53973	0.00585993	Metabolomics	Metabolomics	Free Cholesterol in IDL (FIP) (female)	female
P10_female	Phecode	Tuberculosis	225081	0.712716	0.124633	1.21472		0.947669	1.55702	C	G	C	0.392709	176783	113	176670	1.53562	0.126666	Infectious diseases	Infectious diseases	Tuberculosis (Phecode) (female)	female
P291.4_male	Phecode	Specific nonpsychotic mental disorders due to brain damage	194083	0.712716	0.124861	0.744255		0.510383	1.08529	C	G	C	0.391681	152037	40	151997	-1.53469	0.192464	Psychiatric disorders	Psychiatric disorders	Nonpsychotic mental disorders due to brain damage (Phecode) (male)	male
P530.1_female	Phecode	Esophagitis, GERD and related diseases	232195	0.712716	0.124895	0.986544		0.969621	1.00376	C	G	C	0.392666	182350	24761.6	157589	-1.53455	0.00882804	Digestive	Digestive	Esophagitis, GERD and related diseases (Phecode) (female)	female
P695.41_female	Phecode	Cutaneous lupus erythematosus	231382	0.712716	0.124506	0.859662		0.708819	1.0426	C	G	C	0.392823	181784	162.149	181622	-1.53613	0.0984398	Dermatologic	Dermatologic	Cutaneous lupus erythematosus (Phecode) (female)	female
P741.2_male	Phecode	Stiffness of joint	200874	0.712716	0.124828	0.893848		0.77451	1.03157	C	G	C	0.391905	157447	294.22	157153	-1.53482	0.073116	Musculoskeletal	Musculoskeletal	Stiffness of joint (Phecode) (male)	male
Q1194	field_ID_phenotype	Total Free Cholesterol	109397	0.712716	0.124279		0.00658199	-0.00181089	0.0149749	C	G	C	0.393338	86060.1			1.53707	0.00428216	Metabolomics	Metabolomics	Total Free Cholesterol (FIP)
Q0440_female	field_ID_phenotype	PorB antigen for Chlamydia trachomatis	4984	0.713522	0.125308		0.0312939	-0.00871244	0.0713002	C	G	C	0.391467	3902.14			1.53313	0.0204118	Quantitative Measure	Infection Antigens	PorB antigen for Chlamydia trachomatis (FIP) (female)	female
Q1200_female	field_ID_phenotype	Total Lipids in Large LDL	59663	0.713522	0.125224		0.00896831	-0.00249606	0.0204327	C	G	C	0.392356	46818.3			1.53323	0.00584928	Metabolomics	Metabolomics	Total Lipids in L-LDL (FIP) (female)	female
P500.2	Phecode	Pneumoconiosis	402678	0.713534	0.125446	1.09235		0.975648	1.22302	C	G	C	0.39262	316199	516.835	315682	1.53231	0.057647	Respiratory	Respiratory	Pneumoconiosis (Phecode)
Q1211	field_ID_phenotype	Total Lipids in Very Large VLDL	111932	0.714057	0.125674		0.00642094	-0.00179693	0.0146388	C	G	C	0.39311	88003.1			1.5314	0.00419287	Metabolomics	Metabolomics	Total Lipids in VL-VLDL (FIP)
P165_male	Phecode	Cancer within the respiratory system	205188	0.714707	0.127053	0.963619		0.918823	1.0106	C	G	C	0.391808	160789	2826.42	157962	-1.52583	0.0242877	Neoplasms	Neoplasms	Cancer within the respiratory system (Phecode) (male)	male
P2070	CP	Tinnitus	422348	0.714707	0.126503	0.990409		0.978241	1.00273	C	G	C	0.39254	331577	48720.6	282856	-1.52804	0.00630711	Sense organs	Sense organs	Tinnitus (CP)
P244.4	Phecode	lipoma	424152	0.714707	0.126034	0.985657		0.967583	1.00407	C	G	C	0.392316	332803	20176.6	312626	-1.52993	0.00944277	Endocrine/Metabolic	Endocrine/Metabolic	lipoma (Phecode)
P244.4_female	Phecode	lipoma	234772	0.714707	0.127333	0.983937		0.963667	1.00463	C	G	C	0.392545	184317	16138.6	168179	-1.5247	0.0106207	Endocrine/Metabolic	Endocrine/Metabolic	lipoma (Phecode) (female)	female
P250.13_female	Phecode	Type 1 diabetes with ophthalmic manifestations	224977	0.714707	0.126395	1.12709		0.966789	1.31398	C	G	C	0.392612	176657	283.365	176374	1.52847	0.0782757	Endocrine/Metabolic	Endocrine/Metabolic	T1 diabetes with ophthalmic manifestations (Phecode) (female)	female
P5107	field_ID_phenotype	Cough on most days	112990	0.714707	0.127286	0.98109		0.95731	1.00546	C	G	C	0.392031	88591.1	12248.5	76342.6	-1.52489	0.0125194	Respiratory	Respiratory	Chronic cough (FIP)
P530.11_female	Phecode	GERD	221860	0.714707	0.126969	0.983797		0.963374	1.00465	C	G	C	0.392758	174275	15938.3	158336	-1.52617	0.0107035	Digestive	Digestive	GERD (Phecode) (female)	female
P614.53	Phecode	Cyst or abscess of Bartholin's gland	228608	0.714707	0.127422	1.0741		0.979778	1.17751	C	G	C	0.39234	179384	777.031	178607	1.52435	0.0468965	Genitourinary	Genitourinary	Cyst or abscess of Bartholin's gland (Phecode)
P750.21_female	Phecode	Congenital anomalies of intestine	237099	0.714707	0.126798	0.860364		0.709311	1.04359	C	G	C	0.392564	186153	161.353	185992	-1.52685	0.098503	Congenital anomalies	Congenital anomalies	Congenital anomalies of intestine (Phecode) (female)	female
P79.1	Phecode	Varicella infection	419959	0.714707	0.127348	0.781424		0.569102	1.07296	C	G	C	0.392451	329627	58	329569	-1.52464	0.161767	Infectious diseases	Infectious diseases	Varicella infection (Phecode)
P949_male	Phecode	Allergies, other	201497	0.714707	0.127025	0.877126		0.74119	1.03799	C	G	C	0.391892	157930	213.102	157717	-1.52594	0.0859171	Injuries & poisonings	Injuries & poisonings	Allergies, other (Phecode) (male)	male
Q1187	field_ID_phenotype	Total Cholesterol	109397	0.714707	0.127321		0.00647205	-0.00184727	0.0147914	C	G	C	0.393338	86060.1			1.52476	0.00424463	Metabolomics	Metabolomics	Total Cholesterol (FIP)
P497	Phecode	Bronchitis	379181	0.716748	0.128209	0.937156		0.861973	1.0189	C	G	C	0.393625	298510	887.604	297622	-1.5212	0.042667	Respiratory	Respiratory	Bronchitis (Phecode)
P568.1	Phecode	Peritoneal adhesions (postoperative) (postinfection)	400737	0.716748	0.12805	0.97429		0.94215	1.00753	C	G	C	0.392744	314774	5685.14	309089	-1.52184	0.0171149	Digestive	Digestive	Peritoneal adhesions (Phecode)
P733.2	Phecode	Cyst of bone	401908	0.716748	0.128248	0.909987		0.805842	1.02759	C	G	C	0.392358	315383	414.588	314969	-1.52105	0.062013	Musculoskeletal	Musculoskeletal	Cyst of bone (Phecode)
Q0204	field_ID_phenotype	Abdominal subcutaneous adipose tissue volume	23608	0.716748	0.128332		0.0135682	-0.00391853	0.031055	C	G	C	0.391812	18499.8			1.52077	0.00892198	Quantitative Measure	Imaging	Abdominal subcutaneous adipose tissue volume (FIP)
P523_male	Phecode	Gingival and periodontal diseases	199583	0.71708	0.129137	1.06813		0.980968	1.16303	C	G	C	0.391798	156392	902.11	155490	1.51751	0.0434305	Digestive	Digestive	Gingival and periodontal diseases (Phecode) (male)	male
P528.12_female	Phecode	Oral aphthae	234017	0.71708	0.129094	1.29662		0.927096	1.81343	C	G	C	0.392685	183790	63	183727	1.51769	0.171155	Digestive	Digestive	Oral aphthae (Phecode) (female)	female
P557.1_female	Phecode	Celiac disease	173029	0.71708	0.129211	0.950885		0.890991	1.0148	C	G	C	0.392935	135978	1490.04	134488	-1.51722	0.0331937	Digestive	Digestive	Celiac disease (Phecode) (female)	female
Q0201_male	field_ID_phenotype	10P Liver PDFF (proton density fat fraction)	4493	0.71708	0.129034		0.0331462	-0.00964478	0.0759373	C	G	C	0.384832	3458.1			1.5182	0.0218326	Quantitative Measure	Imaging	10P Liver PDFF (proton density fat fraction) (FIP) (male)	male
Q1156_female	field_ID_phenotype	Phospholipids in Medium LDL	59663	0.71708	0.129184		0.0088793	-0.00259014	0.0203487	C	G	C	0.392356	46818.3			1.51735	0.00585186	Metabolomics	Metabolomics	Phospholipids in M-LDL (FIP) (female)	female
Q1217	field_ID_phenotype	Triglycerides in IDL	109397	0.71708	0.129194		0.00655938	-0.00191367	0.0150324	C	G	C	0.393338	86060.1			1.5173	0.00432306	Metabolomics	Metabolomics	Triglycerides in IDL (FIP)
P2070_female	CP	Tinnitus	235432	0.718208	0.129551	0.986611		0.969565	1.00396	C	G	C	0.392596	184859	24007.7	160852	-1.51588	0.00889203	Sense organs	Sense organs	Tinnitus (CP) (female)	female
P724_male	Phecode	Other and unspecified disorders of back	193974	0.720419	0.130087	1.07928		0.977761	1.19135	C	G	C	0.391466	151869	668.075	151201	1.51376	0.0504035	Musculoskeletal	Musculoskeletal	Other and unspecified disorders of back (Phecode) (male)	male
P315.3_male	Phecode	Mental retardation	204333	0.721119	0.130674	1.23126		0.940132	1.61255	C	G	C	0.391852	160137	95.0902	160041	1.51145	0.137644	Psychiatric disorders	Psychiatric disorders	Mental retardation (Phecode) (male)	male
P360.2_male	Phecode	Progressive myopia	193341	0.721119	0.130763	0.85257		0.693241	1.04852	C	G	C	0.391904	151542	139.235	151403	-1.5111	0.105552	Sense organs	Sense organs	Progressive myopia (Phecode) (male)	male
P523.3_female	Phecode	Periodontitis (acute or chronic)	231347	0.721119	0.130619	1.06688		0.980985	1.16029	C	G	C	0.392723	181711	930.714	180780	1.51167	0.0428233	Digestive	Digestive	Periodontitis (acute or chronic) (Phecode) (female)	female
Q1153_female	field_ID_phenotype	Phospholipids in Large LDL	59663	0.721119	0.13047		0.00886497	-0.00262438	0.0203543	C	G	C	0.392356	46818.3			1.51227	0.00586202	Metabolomics	Metabolomics	Phospholipids in L-LDL (FIP) (female)	female
P364.4	Phecode	Corneal degenerations	406799	0.721292	0.130955	0.944588		0.877232	1.01712	C	G	C	0.392285	319162	1140.88	318021	-1.51035	0.0377441	Sense organs	Sense organs	Corneal degenerations (Phecode)
P614	Phecode	Inflammatory diseases of female pelvic organs	235293	0.721292	0.131069	1.02471		0.992751	1.05769	C	G	C	0.392496	184703	6645.65	178057	1.5099	0.0161653	Genitourinary	Genitourinary	Inflammatory diseases of female pelvic organs (Phecode)
P202.2_male	Phecode	Non-Hodgkins lymphoma	202222	0.721633	0.131861	1.04933		0.985624	1.11715	C	G	C	0.391849	158481	1662.4	156818	1.5068	0.0319547	Neoplasms	Neoplasms	Non-Hodgkins lymphoma (Phecode) (male)	male
P379	Phecode	Other disorders of eye	423054	0.721633	0.131819	0.979208		0.952812	1.00634	C	G	C	0.392307	331934	8765.19	323169	-1.50697	0.0139426	Sense organs	Sense organs	Other disorders of eye (Phecode)
P415.2_female	Phecode	Chronic pulmonary heart disease	232774	0.721633	0.132305	1.09841		0.972029	1.24122	C	G	C	0.392597	182773	443	182330	1.50508	0.0623651	Circulatory system	Circulatory system	Chronic pulmonary heart disease (Phecode) (female)	female
P450	Phecode	Noninfectious disorders of lymphatic channels	428772	0.721633	0.131618	1.04854		0.985884	1.11518	C	G	C	0.392354	336461	1713.43	334748	1.50775	0.031437	Circulatory system	Circulatory system	Noninfectious disorders of lymphatic channels (Phecode)
P594.8_male	Phecode	Renal colic	198323	0.721633	0.132581	1.05216		0.984704	1.12424	C	G	C	0.391785	155400	1488.11	153912	1.504	0.0338067	Genitourinary	Genitourinary	Renal colic (Phecode) (male)	male
P780_male	Phecode	Hypothermia/Chills	205225	0.721633	0.132643	1.11998		0.966209	1.29822	C	G	C	0.391835	160829	305.09	160524	1.50376	0.07535	Symptoms	Symptoms	Hypothermia/Chills (Phecode) (male)	male
Q1169	field_ID_phenotype	Phospholipids to Total Lipids in Large VLDL percentage	108894	0.721633	0.131511		0.00649007	-0.00194412	0.0149243	C	G	C	0.39331	85658.3			1.50818	0.00430324	Metabolomics	Metabolomics	Phospholipids to Total Lipids in L-VLDL % (FIP)
Q1181	field_ID_phenotype	Polyunsaturated Fatty Acids to Total Fatty Acids percentage	112752	0.721633	0.132577		-0.00633594	-0.0145926	0.00192071	C	G	C	0.393328	88697.1			-1.50403	0.00421265	Metabolomics	Metabolomics	Polyunsaturated Fatty Acids to Total Fatty Acids % (FIP)
Q1192	field_ID_phenotype	Total Esterified Cholesterol	109397	0.721633	0.132493		0.00636347	-0.00192725	0.0146542	C	G	C	0.393338	86060.1			1.50435	0.00423004	Metabolomics	Metabolomics	Total Esterified Cholesterol (FIP)
Q1195	field_ID_phenotype	Total Lipids in Chylomicrons and Extremely Large VLDL	109570	0.721633	0.132029		0.00638979	-0.00192524	0.0147048	C	G	C	0.393067	86136.6			1.50616	0.00424244	Metabolomics	Metabolomics	Total Lipids in Chylomicrons and EL-VLDL (FIP)
Q1213	field_ID_phenotype	Total Phospholipids in Lipoprotein Particles	109397	0.721633	0.131622		0.00629565	-0.00188825	0.0144795	C	G	C	0.393338	86060.1			1.50775	0.00417553	Metabolomics	Metabolomics	Total Phospholipids in Lipoprotein Particles (FIP)
Q1046	field_ID_phenotype	Cholesteryl Esters in Large LDL	112821	0.721859	0.132822		0.00642213	-0.00195211	0.0147964	C	G	C	0.39334	88754.1			1.50308	0.00427265	Metabolomics	Metabolomics	Cholesteryl Esters in L-LDL (FIP)
P261.41_female	Phecode	Rickets or osteomalacia	233608	0.725715	0.133808	0.782814		0.568381	1.07815	C	G	C	0.392761	183504	56.9882	183447	-1.49925	0.163321	Endocrine/Metabolic	Endocrine/Metabolic	Rickets or osteomalacia (Phecode) (female)	female
Q1230_female	field_ID_phenotype	Triglycerides in Very Large VLDL	58658	0.725715	0.133772		0.0088349	-0.00271367	0.0203835	C	G	C	0.392157	46006.2			1.49941	0.00589224	Metabolomics	Metabolomics	Triglycerides in VL-VLDL (FIP) (female)	female
P535_female	Phecode	Gastritis and duodenitis	237153	0.726136	0.134024	0.985936		0.967838	1.00437	C	G	C	0.392656	186239	21046.5	165193	-1.49842	0.00945266	Digestive	Digestive	Gastritis and duodenitis (Phecode) (female)	female
P594.1	Phecode	Calculus of kidney	421572	0.727628	0.134438	1.02976		0.990966	1.07008	C	G	C	0.392333	330793	4413.64	326379	1.49683	0.0195949	Genitourinary	Genitourinary	Calculus of kidney (Phecode)
P275.5_male	Phecode	Disorders of calcium/phosphorus metabolism	203880	0.72982	0.134982	0.954322		0.897575	1.01466	C	G	C	0.391808	159764	1672.08	158092	-1.49474	0.0312788	Endocrine/Metabolic	Endocrine/Metabolic	Disorders of calcium/phosphorus metabolism (Phecode) (male)	male
P2038	CP	Guillain-Barre syndrome	202206	0.730829	0.136143	1.10105		0.97012	1.24965	C	G	C	0.392005	158531	412.996	158118	1.49031	0.0645919	Neurological	Neurological	Guillain-Barre syndrome (CP)
P250.3_male	Phecode	Insulin pump user	183923	0.730829	0.135919	0.732152		0.485998	1.10298	C	G	C	0.391476	144003	34	143969	-1.49116	0.209077	Endocrine/Metabolic	Endocrine/Metabolic	Insulin pump user (Phecode) (male)	male
P338.2	Phecode	Chronic pain	428216	0.730829	0.135538	0.92706		0.839299	1.024	C	G	C	0.392318	335994	624.549	335369	-1.49262	0.0507412	Neurological	Neurological	Chronic pain (Phecode)
P345.3	Phecode	Convulsions	408493	0.730829	0.13609	1.03305		0.989811	1.07818	C	G	C	0.39248	320650	3551.63	317099	1.49051	0.0218158	Neurological	Neurological	Convulsions (Phecode)
P366.2_male	Phecode	Senile cataract	195157	0.730829	0.135685	0.978361		0.950646	1.00688	C	G	C	0.391472	152797	8390.85	144406	-1.49205	0.0146619	Sense organs	Sense organs	Senile cataract (Phecode) (male)	male
P455_male	Phecode	Hemorrhoids	195648	0.730829	0.135995	0.981398		0.957468	1.00593	C	G	C	0.391765	153296	11176	142120	-1.49087	0.0125948	Circulatory system	Circulatory system	Hemorrhoids (Phecode) (male)	male
Q1098_female	field_ID_phenotype	Free Cholesterol in LDL	61413	0.730829	0.135857		0.0086535	-0.00271859	0.0200256	C	G	C	0.392614	48223.3			1.49142	0.00580219	Metabolomics	Metabolomics	Free Cholesterol in LDL (FIP) (female)	female
P2002_male	CP	Seizures	93385	0.731381	0.13891	1.03229		0.989742	1.07667	C	G	C	0.391725	73162.5	3808.34	69354.1	1.47986	0.021476	Safety	Safety	Seizures (CP) (male)	male
P204.4_female	Phecode	Multiple myeloma	235399	0.731381	0.136483	0.911029		0.805869	1.02991	C	G	C	0.392696	184880	409.004	184471	-1.48902	0.062579	Neoplasms	Neoplasms	Multiple myeloma (Phecode) (female)	female
P252_female	Phecode	Disorders of parathyroid gland	235971	0.731381	0.137998	0.946154		0.879425	1.01795	C	G	C	0.392685	185325	1175.13	184149	-1.48329	0.0373157	Endocrine/Metabolic	Endocrine/Metabolic	Disorders of parathyroid gland (Phecode) (female)	female
P280.1_female	Phecode	Iron deficiency anemias, unspecified or not due to blood loss	227728	0.731381	0.137014	0.978426		0.950699	1.00696	C	G	C	0.392611	178817	8021.16	170796	-1.487	0.0146673	Haematopoietic	Haematopoietic	Iron deficiency anemias, unspecified (Phecode) (female)	female
P348.9_male	Phecode	Other conditions of brain, NOS	192097	0.731381	0.138406	1.08801		0.973144	1.21644	C	G	C	0.391947	150584	528	150056	1.48175	0.0569273	Neurological	Neurological	Other conditions of brain, NOS (Phecode) (male)	male
P370	Phecode	Keratitis	415291	0.731381	0.138802	0.913284		0.809927	1.02983	C	G	C	0.392409	325928	424.412	325503	-1.48027	0.061278	Sense organs	Sense organs	Keratitis (Phecode)
P383_female	Phecode	Otosclerosis	236208	0.731381	0.138976	0.878464		0.739909	1.04296	C	G	C	0.392602	185471	205.996	185265	-1.47961	0.0875769	Sense organs	Sense organs	Otosclerosis (Phecode) (female)	female
P509.2_male	Phecode	Respiratory insufficiency	191913	0.731381	0.13863	0.964678		0.919841	1.0117	C	G	C	0.392167	150524	2827.15	147697	-1.48091	0.0242828	Respiratory	Respiratory	Respiratory insufficiency (Phecode) (male)	male
P522.5	Phecode	Periapical abscess	416387	0.731381	0.138229	0.951781		0.89158	1.01605	C	G	C	0.392292	326690	1464.47	325226	-1.48242	0.0333374	Digestive	Digestive	Periapical abscess (Phecode)
P530.6_male	Phecode	Diverticulum of esophagus, acquired	173521	0.731381	0.137164	0.855277		0.695962	1.05106	C	G	C	0.391931	136016	140.992	135875	-1.48644	0.105171	Digestive	Digestive	Diverticulum of esophagus, acquired (Phecode) (male)	male
P614.31	Phecode	Acute inflammatory pelvic disease	227822	0.731381	0.138274	1.26773		0.926393	1.73484	C	G	C	0.392302	178750	71	178679	1.48225	0.160047	Genitourinary	Genitourinary	Acute inflammatory pelvic disease (Phecode)
P686.4	Phecode	Pyogenic granuloma	411676	0.731381	0.139032	1.09522		0.970888	1.23547	C	G	C	0.392445	323121	454	322667	1.47941	0.0614793	Dermatologic	Dermatologic	Pyogenic granuloma (Phecode)
P687.4_male	Phecode	Disturbance of skin sensation	202896	0.731381	0.136634	0.955414		0.899723	1.01455	C	G	C	0.391944	159048	1744.36	157303	-1.48845	0.0306427	Dermatologic	Dermatologic	Disturbance of skin sensation (Phecode) (male)	male
P941_male	Phecode	Adverse reaction to serum or vaccine	201437	0.731381	0.137262	1.15202		0.955873	1.38843	C	G	C	0.391962	157911	191.988	157719	1.48606	0.0952314	Injuries & poisonings	Injuries & poisonings	Adverse reaction to serum or vaccine (Phecode) (male)	male
Q1016_female	field_ID_phenotype	Cholesterol in Large LDL	61414	0.731381	0.137137		0.00858945	-0.00273538	0.0199143	C	G	C	0.392608	48223.3			1.48656	0.00577808	Metabolomics	Metabolomics	Cholesterol in L-LDL (FIP) (female)	female
Q1046_female	field_ID_phenotype	Cholesteryl Esters in Large LDL	61414	0.731381	0.136755		0.00858514	-0.00272301	0.0198933	C	G	C	0.392608	48223.3			1.488	0.00576957	Metabolomics	Metabolomics	Cholesteryl Esters in L-LDL (FIP) (female)	female
Q1095	field_ID_phenotype	Free Cholesterol in Chylomicrons and Extremely Large VLDL	87741	0.731381	0.138345		0.00715188	-0.0023066	0.0166104	C	G	C	0.394163	69168.4			1.482	0.00482584	Metabolomics	Metabolomics	Free Cholesterol in Chylomicrons and EL-VLDL (FIP)
Q1138	field_ID_phenotype	Monounsaturated Fatty Acids	112752	0.731381	0.138894		0.00634005	-0.00205646	0.0147366	C	G	C	0.393328	88697.1			1.47993	0.00428401	Metabolomics	Metabolomics	Monounsaturated Fatty Acids (FIP)
Q1211_female	field_ID_phenotype	Total Lipids in Very Large VLDL	60685	0.731381	0.138997		0.00855747	-0.0027786	0.0198935	C	G	C	0.392241	47606.2			1.47956	0.00578382	Metabolomics	Metabolomics	Total Lipids in VL-VLDL (FIP) (female)	female
Q1230	field_ID_phenotype	Triglycerides in Very Large VLDL	109536	0.731381	0.138285		0.00627749	-0.00202335	0.0145783	C	G	C	0.393061	86108.6			1.48222	0.0042352	Metabolomics	Metabolomics	Triglycerides in VL-VLDL (FIP)
P316_male	Phecode	Substance addiction and disorders	178483	0.732435	0.139888	0.914157		0.811462	1.02985	C	G	C	0.392142	139981	433.059	139548	-1.47621	0.0607995	Safety	Safety	Substance addiction and disorders (Phecode) (male)	male
P360_female	Phecode	Disorders of the globe	226083	0.732435	0.140183	1.12194		0.962886	1.30728	C	G	C	0.392511	177480	286	177194	1.47511	0.0780027	Sense organs	Sense organs	Disorders of the globe (Phecode) (female)	female
P426	Phecode	Cardiac conduction disorders	399667	0.732435	0.140985	1.01656		0.994571	1.03904	C	G	C	0.392196	313496	14471.3	299024	1.47213	0.0111586	Circulatory system	Circulatory system	Cardiac conduction disorders (Phecode)
P442.8	Phecode	Aneurysm of other specified artery	413248	0.732435	0.140822	0.907766		0.798076	1.03253	C	G	C	0.392513	324410	367.882	324043	-1.47274	0.0657067	Circulatory system	Circulatory system	Aneurysm of other specified artery (Phecode)
P442	Phecode	Other aneurysm	416915	0.732435	0.139399	0.968758		0.92883	1.0104	C	G	C	0.39244	327228	3610.5	323617	-1.47803	0.0214744	Circulatory system	Circulatory system	Other aneurysm (Phecode)
P442_female	Phecode	Other aneurysm	232801	0.732435	0.141046	0.938476		0.862387	1.02128	C	G	C	0.392764	182872	872.545	181999	-1.47191	0.0431402	Circulatory system	Circulatory system	Other aneurysm (Phecode) (female)	female
P528.41	Phecode	Cyst of the salivary gland	420888	0.732435	0.140577	1.19099		0.943953	1.50267	C	G	C	0.39242	330330	126	330204	1.47365	0.118605	Digestive	Digestive	Cyst of the salivary gland (Phecode)
P592.1	Phecode	Cystitis	391941	0.732435	0.140538	0.969613		0.930628	1.01023	C	G	C	0.392679	307814	3781.75	304033	-1.47379	0.0209378	Genitourinary	Genitourinary	Cystitis (Phecode)
P597	Phecode	Other disorders of urethra and urinary tract	413620	0.732435	0.140717	0.973751		0.939892	1.00883	C	G	C	0.392294	324521	5107.55	319414	-1.47313	0.0180566	Genitourinary	Genitourinary	Other disorders of urethra and urinary tract (Phecode)
Q1016	field_ID_phenotype	Cholesterol in Large LDL	112821	0.732435	0.13997		0.00629167	-0.00206346	0.0146468	C	G	C	0.39334	88754.1			1.47591	0.0042629	Metabolomics	Metabolomics	Cholesterol in L-LDL (FIP)
Q1101	field_ID_phenotype	Free Cholesterol in Large VLDL	109347	0.732435	0.140068		0.00630433	-0.00206969	0.0146783	C	G	C	0.393189	85988.2			1.47555	0.00427254	Metabolomics	Metabolomics	Free Cholesterol in L-VLDL (FIP)
Q1132_female	field_ID_phenotype	Isoleucine	59661	0.732435	0.141045		-0.00871833	-0.0203273	0.00289066	C	G	C	0.392353	46816.3			-1.47193	0.00592306	Metabolomics	Metabolomics	Isoleucine (FIP) (female)	female
Q1216_male	field_ID_phenotype	Triglycerides in HDL	50835	0.732435	0.140391		0.00947193	-0.00311973	0.0220636	C	G	C	0.394136	40071.8			1.47436	0.00642443	Metabolomics	Metabolomics	Triglycerides in HDL (FIP) (male)	male
P199	Phecode	Neoplasm of uncertain behavior	373920	0.732746	0.141272	1.03974		0.987131	1.09516	C	G	C	0.392426	293472	2409.87	291062	1.47107	0.0264934	Neoplasms	Neoplasms	Neoplasm of uncertain behavior (Phecode)
P704.8_female	Phecode	Other specified diseases of hair and hair follicles	234447	0.732746	0.141385	1.29357		0.917922	1.82295	C	G	C	0.392593	184085	60	184025	1.47065	0.175029	Dermatologic	Dermatologic	Other diseases of hair and hair follicles (Phecode) (female)	female
P2019	CP	Anaphylactic reactions	200680	0.733754	0.142558	0.952213		0.891885	1.01662	C	G	C	0.392047	157352	1471.01	155881	-1.46633	0.0333941	Safety	Safety	Anaphylactic reactions (CP)
P2031	CP	Haemarthrosis	203884	0.733754	0.142209	0.899376		0.780604	1.03622	C	G	C	0.391847	159783	304.043	159478	-1.46762	0.072263	Musculoskeletal	Musculoskeletal	Haemarthrosis (CP)
P594_male	Phecode	Urinary calculus	203481	0.733754	0.142246	1.02571		0.991517	1.06108	C	G	C	0.391926	159499	5772.89	153726	1.46748	0.017299	Genitourinary	Genitourinary	Urinary calculus (Phecode) (male)	male
P595_female	Phecode	Hydronephrosis	236104	0.733754	0.142515	1.05019		0.983655	1.12123	C	G	C	0.392579	185379	1525.44	183853	1.46649	0.033395	Genitourinary	Genitourinary	Hydronephrosis (Phecode) (female)	female
P715.2_male	Phecode	Ankylosing spondylitis	172719	0.733754	0.141871	0.909464		0.801292	1.03224	C	G	C	0.391897	135376	381.851	134994	-1.46886	0.064608	Musculoskeletal	Musculoskeletal	Ankylosing spondylitis (Phecode) (male)	male
Q1050_female	field_ID_phenotype	Cholesteryl Esters in Medium VLDL	61225	0.733754	0.142209		0.00853146	-0.00286195	0.0199249	C	G	C	0.392726	48089.3			1.46763	0.00581307	Metabolomics	Metabolomics	Cholesteryl Esters in M-VLDL (FIP) (female)	female
Q1202_female	field_ID_phenotype	Total Lipids in Lipoprotein Particles	59663	0.733754	0.142287		0.00848724	-0.00284934	0.0198238	C	G	C	0.392356	46818.3			1.46735	0.00578408	Metabolomics	Metabolomics	Total Lipids in Lipoprotein Particles (FIP) (female)	female
P592	Phecode	Cystitis and urethritis	392114	0.73391	0.142728	0.970344		0.932058	1.0102	C	G	C	0.392674	307946	3932.59	304014	-1.46571	0.0205391	Genitourinary	Genitourinary	Cystitis and urethritis (Phecode)
P306_female	Phecode	Other mental disorder	228094	0.734323	0.143088	0.986553		0.968838	1.00459	C	G	C	0.392659	179126	22376.1	156750	-1.46439	0.00924481	Psychiatric disorders	Psychiatric disorders	Other mental disorder (Phecode) (female)	female
P428.2	Phecode	Heart failure NOS	425030	0.734323	0.143038	0.980298		0.954537	1.00675	C	G	C	0.392298	333477	9344.09	324133	-1.46457	0.013587	Circulatory system	Circulatory system	Heart failure NOS (Phecode)
P530	Phecode	Diseases of esophagus	423018	0.735948	0.143545	0.990933		0.978913	1.0031	C	G	C	0.392464	332038	50827.2	281211	-1.46272	0.00622673	Digestive	Digestive	Diseases of esophagus (Phecode)
P189.12_female	Phecode	Malignant neoplasm of renal pelvis	236548	0.735968	0.143689	0.787229		0.571258	1.08485	C	G	C	0.392596	185736	56.9961	185679	-1.46219	0.163615	Neoplasms	Neoplasms	Malignant neoplasm of renal pelvis (Phecode) (female)	female
Q1047	field_ID_phenotype	Cholesteryl Esters in Large VLDL	111131	0.736689	0.14397		0.00628737	-0.00214625	0.014721	C	G	C	0.39315	87382.3			1.46118	0.00430295	Metabolomics	Metabolomics	Cholesteryl Esters in L-VLDL (FIP)
P695.3_female	Phecode	Rosacea	232730	0.736774	0.144127	1.11538		0.963354	1.2914	C	G	C	0.39287	182865	309.988	182555	1.46059	0.0747617	Dermatologic	Dermatologic	Rosacea (Phecode) (female)	female
P513_female	Phecode	Respiratory abnormalities	238650	0.737783	0.144465	0.907936		0.797484	1.03368	C	G	C	0.3926	187388	365.078	187023	-1.45936	0.0661805	Respiratory	Respiratory	Respiratory abnormalities (Phecode) (female)	female
P153.2_male	Phecode	Colon cancer	180996	0.738185	0.147826	0.965701		0.921118	1.01244	C	G	C	0.392221	141981	2875.19	139106	-1.44725	0.0241156	Neoplasms	Neoplasms	Colon cancer (Phecode) (male)	male
P189.4_female	Phecode	Malignant neoplasm of other urinary organs	236570	0.738185	0.14864	0.812407		0.612827	1.07698	C	G	C	0.392589	185750	74	185676	-1.44435	0.143839	Neoplasms	Neoplasms	Malignant neoplasm of other urinary organs (Phecode) (female)	female
P194_male	Phecode	Cancer of other endocrine glands	204303	0.738185	0.149567	0.80552		0.60025	1.08099	C	G	C	0.391804	160094	67.153	160026	-1.44106	0.150075	Neoplasms	Neoplasms	Cancer of other endocrine glands (Phecode) (male)	male
P2004_female	CP	Transient ischemic events	108744	0.738185	0.14903	0.945371		0.875917	1.02033	C	G	C	0.392022	85260.1	1092.48	84167.6	-1.44297	0.0389324	Safety	Safety	Transient ischemic events (CP) (female)	female
P2034_female	CP	Carpal tunnel syndrome	117400	0.738185	0.147337	0.983105		0.960706	1.00603	C	G	C	0.390851	91771.8	14111.4	77660.3	-1.449	0.0117591	Neurological	Neurological	Carpal tunnel syndrome (CP) (female)	female
P225.1_female	Phecode	Benign neoplasm of brain, cranial nerves, meninges	237791	0.738185	0.149709	0.939562		0.863155	1.02273	C	G	C	0.392607	186717	867.925	185849	-1.44056	0.043276	Neoplasms	Neoplasms	Benign neoplasm of brain, cranial nerves, meninges (Phecode) (female)	female
P227_female	Phecode	Benign neoplasm of other endocrine glands and related structures	237800	0.738185	0.148747	0.939611		0.863436	1.02251	C	G	C	0.392627	186734	873.804	185860	-1.44397	0.0431371	Neoplasms	Neoplasms	Benign neoplasm of other endocrine glands (Phecode) (female)	female
P253.7_female	Phecode	Other disorders of neurohypophysis	234798	0.738185	0.146051	0.875015		0.730859	1.04761	C	G	C	0.392735	184427	187.122	184239	-1.45362	0.0918492	Endocrine/Metabolic	Endocrine/Metabolic	Other disorders of neurohypophysis (Phecode) (female)	female
P279	Phecode	Disorders involving the immune mechanism	428773	0.738185	0.146139	0.934615		0.853153	1.02385	C	G	C	0.392361	336467	743.996	335723	-1.4533	0.0465292	Endocrine/Metabolic	Endocrine/Metabolic	Disorders involving the immune mechanism (Phecode)
P280	Phecode	Iron deficiency anemias	410749	0.738185	0.147263	0.984276		0.963403	1.0056	C	G	C	0.392291	322267	14473.2	307793	-1.44927	0.0109359	Haematopoietic	Haematopoietic	Iron deficiency anemias (Phecode)
P371.3	Phecode	Inflammation of eyelids	418042	0.738185	0.148695	0.966335		0.922452	1.01231	C	G	C	0.39241	328088	2924.13	325163	-1.44416	0.0237123	Sense organs	Sense organs	Inflammation of eyelids (Phecode)
P415.21_female	Phecode	Primary pulmonary hypertension	232610	0.738185	0.149241	1.11652		0.961205	1.29693	C	G	C	0.392584	182638	297	182341	1.44222	0.076422	Circulatory system	Circulatory system	Primary pulmonary hypertension (Phecode) (female)	female
P440.2	Phecode	Atherosclerosis of the extremities	414292	0.738185	0.145245	0.949923		0.886472	1.01792	C	G	C	0.392479	325202	1310.34	323892	-1.45654	0.0352718	Circulatory system	Circulatory system	Atherosclerosis of the extremities (Phecode)
P512.1_male	Phecode	Wheezing	196756	0.738185	0.145458	0.874971		0.730966	1.04735	C	G	C	0.391777	154169	186	153983	-1.45576	0.0917485	Respiratory	Respiratory	Wheezing (Phecode) (male)	male
P519.2	Phecode	Respiratory complications	411298	0.738185	0.145865	0.914274		0.810248	1.03165	C	G	C	0.392373	322764	420.224	322344	-1.45429	0.0616282	Respiratory	Respiratory	Respiratory complications (Phecode)
P519.9	Phecode	Symptoms involving respiratory system and other chest symptoms	411251	0.738185	0.148097	1.09549		0.968126	1.23962	C	G	C	0.392421	322767	430.812	322336	1.44629	0.0630617	Respiratory	Respiratory	Symptoms involving respiratory system (Phecode)
P530.1	Phecode	Esophagitis, GERD and related diseases	417811	0.738185	0.148231	0.990679		0.978181	1.00334	C	G	C	0.392474	327960	46244	281716	-1.44581	0.00647734	Digestive	Digestive	Esophagitis, GERD and related diseases (Phecode)
P530.3_female	Phecode	Stricture and stenosis of esophagus	204552	0.738185	0.145271	0.947356		0.880858	1.01887	C	G	C	0.392985	160772	1186.12	159586	-1.45644	0.0371323	Digestive	Digestive	Stricture and stenosis of esophagus (Phecode) (female)	female
P531_male	Phecode	Peptic ulcer (excl. esophageal)	205232	0.738185	0.146275	1.02577		0.991157	1.06159	C	G	C	0.391875	160851	5655.22	155196	1.45282	0.0175138	Digestive	Digestive	Peptic ulcer (excl. esophageal) (Phecode) (male)	male
P569.2_male	Phecode	Gastrointestinal complications	186798	0.738185	0.145384	0.913201		0.808136	1.03192	C	G	C	0.392417	146605	409.984	146195	-1.45603	0.0623611	Digestive	Digestive	Gastrointestinal complications (Phecode) (male)	male
P579.8	Phecode	Nonspecific abnormal findings in stool contents	397693	0.738185	0.149167	0.969533		0.929618	1.01116	C	G	C	0.392474	312168	3592.93	308575	-1.44248	0.0214497	Digestive	Digestive	Nonspecific abnormal findings in stool contents (Phecode)
P687.1	Phecode	Rash and other nonspecific skin eruption	423733	0.738185	0.145297	0.968669		0.928048	1.01107	C	G	C	0.392453	332591	3451.38	329140	-1.45635	0.0218575	Dermatologic	Dermatologic	Rash and other nonspecific skin eruption (Phecode)
P709.2_male	Phecode	Sicca syndrome	198196	0.738185	0.149681	0.81467		0.616419	1.07668	C	G	C	0.391803	155308	75.847	155232	-1.44066	0.142276	Dermatologic	Dermatologic	Sicca syndrome (Phecode) (male)	male
P710.11	Phecode	Acute osteomyelitis	357249	0.738185	0.147519	1.28888		0.914258	1.817	C	G	C	0.392443	280400	60	280340	1.44835	0.175215	Musculoskeletal	Musculoskeletal	Acute osteomyelitis (Phecode)
P712	Phecode	Infective connective tissue disorders	357347	0.738185	0.147315	0.847831		0.678178	1.05992	C	G	C	0.39241	280453	120	280333	-1.44908	0.113916	Musculoskeletal	Musculoskeletal	Infective connective tissue disorders (Phecode)
P724_female	Phecode	Other and unspecified disorders of back	224115	0.738185	0.149746	1.07227		0.975147	1.17906	C	G	C	0.392794	176062	728.945	175333	1.44043	0.0484416	Musculoskeletal	Musculoskeletal	Other and unspecified disorders of back (Phecode) (female)	female
P728.7_female	Phecode	Fasciitis	215110	0.738185	0.145475	0.951678		0.890285	1.0173	C	G	C	0.392983	169069	1416.7	167652	-1.4557	0.0340238	Musculoskeletal	Musculoskeletal	Fasciitis (Phecode) (female)	female
P740.11_male	Phecode	Osteoarthrosis, localized, primary	190297	0.738185	0.146989	1.02906		0.989983	1.06968	C	G	C	0.391792	149114	4447.83	144666	1.45025	0.0197519	Musculoskeletal	Musculoskeletal	Osteoarthrosis, localized, primary (Phecode) (male)	male
P742.1_male	Phecode	Loose body in joint	200744	0.738185	0.14666	0.878425		0.737369	1.04646	C	G	C	0.391914	157349	197.043	157152	-1.45143	0.0893086	Musculoskeletal	Musculoskeletal	Loose body in joint (Phecode) (male)	male
P965.1_female	Phecode	Opiates and related narcotics causing adverse effects in therapeutic use	210532	0.738185	0.148862	0.963772		0.916677	1.01329	C	G	C	0.392791	165390	2542.23	162848	-1.44356	0.0255618	Injuries & poisonings	Injuries & poisonings	Opiates causing adverse effects in therapeutic use (Phecode) (female)	female
Q0441_female	field_ID_phenotype	momp A antigen for Chlamydia trachomatis	4984	0.738185	0.146843		0.0296208	-0.01039	0.0696317	C	G	C	0.391467	3902.14			1.451	0.0204141	Quantitative Measure	Infection Antigens	momp A antigen for Chlamydia trachomatis (FIP) (female)	female
Q1056_female	field_ID_phenotype	Cholesteryl Esters in Very Large VLDL	55855	0.738185	0.147504		0.0087584	-0.00309319	0.02061	C	G	C	0.392771	43876.4			1.44843	0.00604684	Metabolomics	Metabolomics	Cholesteryl Esters in VL-VLDL (FIP) (female)	female
Q1077	field_ID_phenotype	Concentration of LDL Particles	109397	0.738185	0.146		0.00636428	-0.00221574	0.0149443	C	G	C	0.393338	86060.1			1.45381	0.00437764	Metabolomics	Metabolomics	Concentration of LDL Particles (FIP)
Q1121_male	field_ID_phenotype	Free Cholesterol to Total Lipids in Small LDL percentage	52480	0.738185	0.146543		-0.00917085	-0.0215511	0.0032094	C	G	C	0.393926	41346.5			-1.45187	0.00631657	Metabolomics	Metabolomics	Free Cholesterol to Total Lipids in S-LDL % (FIP) (male)	male
Q1139_male	field_ID_phenotype	Monounsaturated Fatty Acids to Total Fatty Acids percentage	52555	0.738185	0.149696		0.00909401	-0.00327834	0.0214664	C	G	C	0.393845	41397			1.44063	0.00631254	Metabolomics	Metabolomics	Monounsaturated Fatty Acids to Total Fatty Acids % (FIP) (male)	male
Q1185	field_ID_phenotype	Saturated Fatty Acids to Total Fatty Acids percentage	112752	0.738185	0.148021		0.00620757	-0.00220311	0.0146183	C	G	C	0.393328	88697.1			1.44657	0.00429124	Metabolomics	Metabolomics	Saturated Fatty Acids to Total Fatty Acids % (FIP)
Q1244_male	field_ID_phenotype	Triglycerides to Total Lipids in Very Large HDL percentage	6164	0.738185	0.147262		0.026565	-0.0093564	0.0624864	C	G	C	0.397589	4901.47			1.44945	0.0183276	Metabolomics	Metabolomics	Triglycerides to Total Lipids in VL-HDL % (FIP) (male)	male
P289.8_female	Phecode	Polycythemia, secondary	231076	0.738314	0.149913	1.15254		0.950008	1.39826	C	G	C	0.392864	181563	180	181383	1.43984	0.0986017	Haematopoietic	Haematopoietic	Polycythemia, secondary (Phecode) (female)	female
P500.2_male	Phecode	Pneumoconiosis	188987	0.742194	0.150842	1.08923		0.96934	1.22394	C	G	C	0.392344	148296	484.835	147811	1.43656	0.0594955	Respiratory	Respiratory	Pneumoconiosis (Phecode) (male)	male
P284	Phecode	Aplastic anemia	395716	0.742197	0.150984	1.06284		0.978011	1.15503	C	G	C	0.392409	310565	941.949	309623	1.43607	0.0424396	Safety	Safety	Aplastic anemia (Phecode)
P217.1	Phecode	Nevus, non-neoplastic	418047	0.742741	0.151975	0.937441		0.858143	1.02407	C	G	C	0.392366	328054	792.114	327262	-1.43259	0.0450943	Neoplasms	Neoplasms	Nevus, non-neoplastic (Phecode)
P252.2	Phecode	Hypoparathyroidism	422082	0.742741	0.152085	0.903864		0.787102	1.03795	C	G	C	0.392417	331264	320.047	330944	-1.43221	0.0705737	Endocrine/Metabolic	Endocrine/Metabolic	Hypoparathyroidism (Phecode)
P282_female	Phecode	Hereditary hemolytic anemias	218682	0.742741	0.151771	1.12791		0.956737	1.3297	C	G	C	0.39274	171771	250	171521	1.4333	0.0839758	Haematopoietic	Haematopoietic	Hereditary hemolytic anemias (Phecode) (female)	female
P296.1_male	Phecode	Bipolar	163825	0.742741	0.151535	1.07708		0.973141	1.19212	C	G	C	0.392116	128477	635.078	127842	1.43413	0.051777	Psychiatric disorders	Psychiatric disorders	Bipolar (Phecode) (male)	male
P627.2	Phecode	Symptomatic menopause	203183	0.742741	0.152058	0.876423		0.731683	1.0498	C	G	C	0.39258	159531	185.412	159346	-1.4323	0.0920944	Genitourinary	Genitourinary	Symptomatic menopause (Phecode)
P750.21	Phecode	Congenital anomalies of intestine	425934	0.742741	0.151554	0.905118		0.789829	1.03724	C	G	C	0.392352	334232	329.361	333902	-1.43406	0.069516	Congenital anomalies	Congenital anomalies	Congenital anomalies of intestine (Phecode)
Q1083_female	field_ID_phenotype	Concentration of Medium VLDL Particles	59663	0.742741	0.151637		0.0083364	-0.00305929	0.0197321	C	G	C	0.392356	46818.3			1.43379	0.00581423	Metabolomics	Metabolomics	Concentration of M-VLDL Particles (FIP) (female)	female
P214	Phecode	Lipoma	427440	0.744085	0.152971	1.02154		0.992114	1.05185	C	G	C	0.392377	335435	7662.65	327772	1.42912	0.0149148	Neoplasms	Neoplasms	Lipoma (Phecode)
P277.4_female	Phecode	Disorders of bilirubin excretion	236996	0.744085	0.153069	1.13746		0.953244	1.35728	C	G	C	0.392665	186120	215.271	185905	1.42878	0.0901464	Endocrine/Metabolic	Endocrine/Metabolic	Disorders of bilirubin excretion (Phecode) (female)	female
P290.1_male	Phecode	Dementias	197036	0.744085	0.152761	1.03783		0.986329	1.09201	C	G	C	0.391833	154410	2579.94	151830	1.42985	0.0259668	Psychiatric disorders	Psychiatric disorders	Dementias (Phecode) (male)	male
Q1060_female	field_ID_phenotype	Cholesteryl Esters to Total Lipids in Large HDL percentage	61390	0.744085	0.152609		0.00825893	-0.00305767	0.0195755	C	G	C	0.392615	48205.3			1.4304	0.00577388	Metabolomics	Metabolomics	Cholesteryl Esters to Total Lipids in L-HDL % (FIP) (female)	female
Q1204	field_ID_phenotype	Total Lipids in Medium LDL	109397	0.744085	0.152997		0.00626262	-0.00232675	0.014852	C	G	C	0.393338	86060.1			1.42903	0.00438241	Metabolomics	Metabolomics	Total Lipids in M-LDL (FIP)
P426_female	Phecode	Cardiac conduction disorders	224770	0.744138	0.153386	1.02693		0.99014	1.06509	C	G	C	0.392436	176416	5031.14	171384	1.42767	0.0186157	Circulatory system	Circulatory system	Cardiac conduction disorders (Phecode) (female)	female
P612.3	Phecode	Congenital anomalies of breast	420686	0.744138	0.153491	1.23391		0.924559	1.64676	C	G	C	0.392433	330182	83.9177	330098	1.42731	0.147259	Genitourinary	Genitourinary	Congenital anomalies of breast (Phecode)
Q1198	field_ID_phenotype	Total Lipids in LDL	109397	0.744138	0.153505		0.00623036	-0.00232533	0.014786	C	G	C	0.393338	86060.1			1.42727	0.00436523	Metabolomics	Metabolomics	Total Lipids in LDL (FIP)
P537_female	Phecode	Other disorders of stomach and duodenum	215781	0.745311	0.153889	0.965082		0.919067	1.0134	C	G	C	0.39288	169552	2674.19	166878	-1.42593	0.0249258	Digestive	Digestive	Other disorders of stomach and duodenum (Phecode) (female)	female
P253.2	Phecode	Pituitary hypofunction	422100	0.745336	0.154178	1.10092		0.964544	1.25657	C	G	C	0.392469	331322	376.878	330945	1.42493	0.0674724	Endocrine/Metabolic	Endocrine/Metabolic	Pituitary hypofunction (Phecode)
P401.21_male	Phecode	Hypertensive heart disease	137469	0.745336	0.154048	0.914424		0.808582	1.03412	C	G	C	0.391646	107678	409.643	107269	-1.42538	0.0627628	Circulatory system	Circulatory system	Hypertensive heart disease (Phecode) (male)	male
P153_male	Phecode	Colorectal cancer	182673	0.746611	0.156192	0.972041		0.934677	1.0109	C	G	C	0.392203	143290	4244.33	139045	-1.418	0.0199984	Neoplasms	Neoplasms	Colorectal cancer (Phecode) (male)	male
P214.1	Phecode	Lipoma of skin and subcutaneous tissue	424831	0.746611	0.155549	1.02576		0.990381	1.0624	C	G	C	0.392357	333371	5282.45	328088	1.4202	0.0179067	Neoplasms	Neoplasms	Lipoma of skin and subcutaneous tissue (Phecode)
P289.3_male	Phecode	Personal history of diseases of blood and blood-forming organs	198523	0.746611	0.155616	1.11351		0.959938	1.29165	C	G	C	0.391824	155572	300.161	155272	1.41997	0.0757168	Haematopoietic	Haematopoietic	History of blood and blood-forming organs disease (Phecode) (male)	male
P337	Phecode	Disorders of the autonomic nervous system	405090	0.746611	0.155983	0.91249		0.80405	1.03556	C	G	C	0.392381	317900	382.988	317517	-1.41871	0.0645499	Neurological	Neurological	Disorders of the autonomic nervous system (Phecode)
P367.1_male	Phecode	Myopia	202947	0.746611	0.156428	1.0557		0.979453	1.13789	C	G	C	0.391916	159076	1158.24	157918	1.41719	0.0382499	Sense organs	Sense organs	Myopia (Phecode) (male)	male
P425_male	Phecode	Cardiomyopathy	202596	0.746611	0.15541	0.952073		0.889699	1.01882	C	G	C	0.391755	158736	1363.64	157372	-1.42068	0.0345708	Circulatory system	Circulatory system	Cardiomyopathy (Phecode) (male)	male
P465_female	Phecode	Acute upper respiratory infections of multiple or unspecified sites	238485	0.746611	0.155216	1.04404		0.9838	1.10797	C	G	C	0.3926	187258	1845.46	185413	1.42135	0.0303224	Respiratory	Respiratory	Acute upper respiratory infections multiple sites (Phecode) (female)	female
P519.9_female	Phecode	Symptoms involving respiratory system and other chest symptoms	229831	0.746611	0.155076	1.13116		0.954425	1.34063	C	G	C	0.392683	180501	230.823	180270	1.42183	0.0866814	Respiratory	Respiratory	Symptoms involving respiratory system (Phecode) (female)	female
P529	Phecode	Diseases and other conditions of the tongue	422624	0.746611	0.155589	0.956524		0.899607	1.01704	C	G	C	0.392373	331653	1664.71	329988	-1.42006	0.0313009	Digestive	Digestive	Diseases and other conditions of the tongue (Phecode)
P561	Phecode	Symptoms involving digestive system	339373	0.746611	0.156559	0.987598		0.970693	1.0048	C	G	C	0.392644	266505	23530.7	242975	-1.41674	0.00880899	Digestive	Digestive	Symptoms involving digestive system (Phecode)
P800.2	Phecode	Fracture of unspecified part of femur	398511	0.746611	0.156282	1.04699		0.982589	1.11561	C	G	C	0.392281	312657	1612.56	311044	1.41769	0.03239	Injuries & poisonings	Injuries & poisonings	Fracture of unspecified part of femur (Phecode)
Q0508_male	field_ID_phenotype	Urea	196268	0.746611	0.155243		-0.00455782	-0.0108432	0.00172756	C	G	C	0.392068	153901			-1.42126	0.00320688	Quantitative Measure	Blood Biochemistry	Urea (FIP) (male)	male
Q0617_male	field_ID_phenotype	Basophil count	199710	0.746611	0.156068		-0.00417569	-0.00994561	0.00159422	C	G	C	0.391821	156501			-1.41843	0.00294389	Quantitative Measure	Blood Count	Basophil count (FIP) (male)	male
Q1073	field_ID_phenotype	Clinical LDL Cholesterol	112825	0.746611	0.155051		0.0060903	-0.00230449	0.0144851	C	G	C	0.393331	88755.1			1.42193	0.00428314	Metabolomics	Metabolomics	Clinical LDL Cholesterol (FIP)
Q1231_male	field_ID_phenotype	Triglycerides in Very Small VLDL	50835	0.746611	0.156575		0.00910673	-0.00349211	0.0217056	C	G	C	0.394136	40071.8			1.41671	0.0064281	Metabolomics	Metabolomics	Triglycerides in VS-VLDL (FIP) (male)	male
P350.2_male	Phecode	Abnormality of gait	204084	0.74691	0.15678	1.03233		0.98785	1.07882	C	G	C	0.391796	159919	3397.57	156521	1.41599	0.0224728	Neurological	Neurological	Abnormality of gait (Phecode) (male)	male
P2055_female	CP	Bronchiectasis	102347	0.747309	0.157006	1.03604		0.986462	1.08812	C	G	C	0.392612	80365.2	2817.59	77547.6	1.41521	0.0250206	Respiratory	Respiratory	Bronchiectasis (CP) (female)	female
Q1100_female	field_ID_phenotype	Free Cholesterol in Large LDL	61413	0.747583	0.157206		0.00820593	-0.00316401	0.0195759	C	G	C	0.392614	48223.3			1.41455	0.0058011	Metabolomics	Metabolomics	Free Cholesterol in L-LDL (FIP) (female)	female
P650	Phecode	Normal delivery	238661	0.748364	0.157764	1.04485		0.983146	1.11042	C	G	C	0.392619	187406	1873.33	185532	1.41263	0.0310559	Pregnancy complications	Pregnancy complications	Normal delivery (Phecode)
Q1001_male	field_ID_phenotype	3-Hydroxybutyrate	47966	0.748364	0.157798		0.00930606	-0.00360655	0.0222187	C	G	C	0.392952	37696.6			1.41254	0.00658819	Metabolomics	Metabolomics	3-Hydroxybutyrate (FIP) (male)	male
Q1120	field_ID_phenotype	Free Cholesterol to Total Lipids in Small HDL percentage	109397	0.748364	0.157789		0.00590218	-0.00228727	0.0140916	C	G	C	0.393338	86060.1			1.41256	0.00417837	Metabolomics	Metabolomics	Free Cholesterol to Total Lipids in S-HDL % (FIP)
P295.3	Phecode	Psychosis	355008	0.752246	0.158903	0.903784		0.785126	1.04038	C	G	C	0.392689	278815	308.133	278507	-1.40877	0.0718105	Psychiatric disorders	Psychiatric disorders	Psychosis (Phecode)
Q0705_female	field_ID_phenotype	Potassium in urine	231461	0.752246	0.158798		0.00424659	-0.00166001	0.0101532	C	G	C	0.392611	181748			1.40913	0.00301363	Quantitative Measure	Urine assay	Potassium in urine (FIP) (female)	female
P459.9_female	Phecode	Circulatory disease NEC	232965	0.752333	0.159208	0.983341		0.960609	1.00661	C	G	C	0.392547	182900	12618.8	170281	-1.40774	0.0119333	Circulatory system	Circulatory system	Circulatory disease NEC (Phecode) (female)	female
P691_male	Phecode	Congenital anomalies of skin	199837	0.752333	0.159195	1.22866		0.922405	1.6366	C	G	C	0.391816	156599	84	156515	1.40778	0.146276	Dermatologic	Dermatologic	Congenital anomalies of skin (Phecode) (male)	male
P707	Phecode	Chronic ulcer of skin	428788	0.753229	0.159541	0.965476		0.919349	1.01392	C	G	C	0.392342	336463	2638.06	333825	-1.40662	0.0249776	Dermatologic	Dermatologic	Chronic ulcer of skin (Phecode)
P289.9_male	Phecode	Abnormality of red blood cells	198286	0.753375	0.159816	0.805397		0.595606	1.08908	C	G	C	0.39175	155357	64	155293	-1.40569	0.15396	Haematopoietic	Haematopoietic	Abnormality of red blood cells (Phecode) (male)	male
P290_female	Phecode	Delirium dementia and amnestic and other cognitive disorders	234402	0.753375	0.159859	0.971211		0.932445	1.01159	C	G	C	0.392825	184158	3981.81	180176	-1.40555	0.0207829	Psychiatric disorders	Psychiatric disorders	Delirium dementia and other cognitive disorders (Phecode) (female)	female
P198.5	Phecode	Secondary malignancy of brain/spine	373022	0.753636	0.160058	1.04704		0.982003	1.11638	C	G	C	0.392428	292769	1578.73	291190	1.40488	0.0327171	Neoplasms	Neoplasms	Secondary malignancy of brain/spine (Phecode)
P275.53_male	Phecode	Disorders of phosphorus metabolism	202488	0.754404	0.160917	0.926632		0.832998	1.03079	C	G	C	0.391867	158697	542.992	158154	-1.40199	0.0543505	Endocrine/Metabolic	Endocrine/Metabolic	Disorders of phosphorus metabolism (Phecode) (male)	male
P281.1	Phecode	Megaloblastic anemia	396735	0.754404	0.161575	0.958539		0.903358	1.01709	C	G	C	0.392313	311289	1790.87	309498	-1.3998	0.0302511	Haematopoietic	Haematopoietic	Megaloblastic anemia (Phecode)
P333.3	Phecode	Tics and choreas	404687	0.754404	0.161149	1.26696		0.909961	1.76402	C	G	C	0.392414	317610	64	317546	1.40122	0.168867	Neurological	Neurological	Tics and choreas (Phecode)
P345.3_female	Phecode	Convulsions	228355	0.754404	0.161577	1.04646		0.981991	1.11516	C	G	C	0.392774	179384	1613.67	177770	1.39979	0.0324416	Neurological	Neurological	Convulsions (Phecode) (female)	female
P433.11_male	Phecode	Occlusion of cerebral arteries, with cerebral infarction	193344	0.754404	0.161658	0.867254		0.710433	1.05869	C	G	C	0.391744	151483	152	151331	-1.39952	0.101766	Safety	Safety	Occlusion of cerebral arteries (infarction) (Phecode) (male)	male
P459_female	Phecode	Other disorders of circulatory system	233105	0.754404	0.161501	0.983503		0.960864	1.00667	C	G	C	0.392548	183010	12737.8	170272	-1.40004	0.0118815	Circulatory system	Circulatory system	Other disorders of circulatory system (Phecode) (female)	female
P695.42_male	Phecode	Systemic lupus erythematosus	199361	0.754404	0.16129	0.811291		0.605471	1.08707	C	G	C	0.391784	156213	68	156145	-1.40075	0.149298	Dermatologic	Dermatologic	Systemic lupus erythematosus (Phecode) (male)	male
Q0390	field_ID_phenotype	IE1A antigen for Human Herpesvirus-6	8900	0.754404	0.161145		0.0214911	-0.00856693	0.0515491	C	G	C	0.387561	6898.59			1.40135	0.015336	Quantitative Measure	Infection Antigens	IE1A antigen for Human Herpesvirus-6 (FIP)
Q1079	field_ID_phenotype	Concentration of Large LDL Particles	109397	0.754404	0.161627		0.00611575	-0.0024484	0.0146799	C	G	C	0.393338	86060.1			1.39963	0.00436955	Metabolomics	Metabolomics	Concentration of L-LDL Particles (FIP)
Q1183_female	field_ID_phenotype	Remnant Cholesterol (Non-HDL, Non-LDL -Cholesterol)	59663	0.754404	0.160945		0.0081713	-0.00325266	0.0195953	C	G	C	0.392356	46818.3			1.40192	0.00582866	Metabolomics	Metabolomics	Remnant Cholesterol (Non-HDL, Non-LDL-Cholesterol) (FIP) (female)	female
P261.41	Phecode	Rickets or osteomalacia	420360	0.755496	0.162036	0.824798		0.629638	1.08045	C	G	C	0.392507	329989	81.5333	329907	-1.39826	0.137755	Endocrine/Metabolic	Endocrine/Metabolic	Rickets or osteomalacia (Phecode)
Q1226	field_ID_phenotype	Triglycerides in Small LDL	98470	0.755637	0.16221		0.00636675	-0.00256129	0.0152948	C	G	C	0.393738	77542.8			1.39769	0.00455521	Metabolomics	Metabolomics	Triglycerides in S-LDL (FIP)
Q1067	field_ID_phenotype	Cholesteryl Esters to Total Lipids in Small LDL percentage	112825	0.757103	0.162669		0.00600499	-0.00242497	0.014435	C	G	C	0.393331	88755.1			1.39616	0.00430108	Metabolomics	Metabolomics	Cholesteryl Esters to Total Lipids in S-LDL % (FIP)
P411.4_male	Phecode	Coronary atherosclerosis	195044	0.75786	0.162976	0.986256		0.967267	1.00562	C	G	C	0.391718	152804	20119.8	132685	-1.39513	0.00991952	Circulatory system	Circulatory system	Coronary atherosclerosis (Phecode) (male)	male
P709.5	Phecode	Dermatomyositis	413363	0.760823	0.163903	1.25014		0.912947	1.71187	C	G	C	0.392585	324561	70	324491	1.39206	0.160376	Dermatologic	Dermatologic	Dermatomyositis (Phecode)
P70_female	Phecode	Viral hepatitis	234523	0.760823	0.163777	1.06055		0.976327	1.15204	C	G	C	0.392758	184222	956.788	183265	1.39248	0.0422184	Infectious diseases	Infectious diseases	Viral hepatitis (Phecode) (female)	female
P695.22_male	Phecode	Pemphigus and pemphigoid	199851	0.763142	0.164548	0.818954		0.617939	1.08536	C	G	C	0.391773	156593	74	156519	-1.38994	0.143695	Dermatologic	Dermatologic	Pemphigus and pemphigoid (Phecode) (male)	male
P189.4_male	Phecode	Malignant neoplasm of other urinary organs	200156	0.763364	0.165032	0.881747		0.738218	1.05318	C	G	C	0.391927	156893	192.004	156701	-1.38835	0.0906474	Neoplasms	Neoplasms	Malignant neoplasm of other urinary organs (Phecode) (male)	male
P292.4_male	Phecode	Altered mental status	197639	0.763364	0.164915	1.03342		0.986567	1.08251	C	G	C	0.391838	154885	3066.9	151818	1.38873	0.0236744	Psychiatric disorders	Psychiatric disorders	Altered mental status (Phecode) (male)	male
P701.4_female	Phecode	Keloid scar	234484	0.763364	0.165016	0.871063		0.716835	1.05847	C	G	C	0.39249	184065	158.149	183907	-1.3884	0.0994244	Dermatologic	Dermatologic	Keloid scar (Phecode) (female)	female
P344	Phecode	Other paralytic syndromes	405803	0.764333	0.165387	0.945942		0.874507	1.02321	C	G	C	0.392362	318444	1008.89	317435	-1.38718	0.0400626	Neurological	Neurological	Other paralytic syndromes (Phecode)
P189.21_male	Phecode	Malignant neoplasm of bladder	202787	0.765069	0.168962	0.964177		0.915341	1.01562	C	G	C	0.391869	158932	2364.68	156567	-1.37555	0.0265204	Neoplasms	Neoplasms	Malignant neoplasm of bladder (Phecode) (male)	male
P191	Phecode	Manlignant and unknown neoplasms of brain and nervous system	426876	0.765069	0.169311	1.05199		0.978638	1.13084	C	G	C	0.392356	334975	1241.42	333734	1.37442	0.0368777	Neoplasms	Neoplasms	Manlignant neoplasms of brain and nervous system (Phecode)
P244.1	Phecode	Secondary hypothyroidism	403781	0.765069	0.167799	0.959876		0.905615	1.01739	C	G	C	0.392367	316861	1865.87	314995	-1.37931	0.0296894	Endocrine/Metabolic	Endocrine/Metabolic	Secondary hypothyroidism (Phecode)
P289.8_male	Phecode	Polycythemia, secondary	197980	0.765069	0.168268	1.09646		0.961838	1.24992	C	G	C	0.39186	155161	382	154779	1.37779	0.0668341	Haematopoietic	Haematopoietic	Polycythemia, secondary (Phecode) (male)	male
P316	Phecode	Substance addiction and disorders	386409	0.765069	0.166753	0.935957		0.852142	1.02802	C	G	C	0.392782	303549	703.933	302845	-1.38271	0.0478666	Safety	Safety	Substance addiction and disorders (Phecode)
P333.8	Phecode	Other degenerative diseases of the basal ganglia	404849	0.765069	0.168951	1.13399		0.947984	1.35648	C	G	C	0.392413	317736	208	317528	1.37558	0.0914081	Neurological	Neurological	Other degenerative diseases of the basal ganglia (Phecode)
P367.9_male	Phecode	Blindness and low vision	202377	0.765069	0.167352	0.93219		0.843756	1.02989	C	G	C	0.391751	158563	620.733	157942	-1.38076	0.0508547	Sense organs	Sense organs	Blindness and low vision (Phecode) (male)	male
P369.2_male	Phecode	Eye infection, viral	198412	0.765069	0.16947	0.844069		0.662752	1.07499	C	G	C	0.391821	155484	102	155382	-1.37391	0.123386	Sense organs	Sense organs	Eye infection, viral (Phecode) (male)	male
P379.9	Phecode	Pain, swelling or discharge of eye	413569	0.765069	0.166145	0.894369		0.763644	1.04747	C	G	C	0.3924	324569	243.867	324325	-1.3847	0.080622	Sense organs	Sense organs	Pain, swelling or discharge of eye (Phecode)
P450_female	Phecode	Noninfectious disorders of lymphatic channels	238651	0.765069	0.166146	1.05497		0.978012	1.13799	C	G	C	0.392606	187392	1138.39	186253	1.38469	0.0386478	Circulatory system	Circulatory system	Noninfectious disorders of lymphatic channels (Phecode) (female)	female
P578.2_male	Phecode	Blood in stool	189446	0.765069	0.169364	1.03917		0.983759	1.09769	C	G	C	0.392169	148590	2176.38	146413	1.37425	0.0279558	Digestive	Digestive	Blood in stool (Phecode) (male)	male
P599.6	Phecode	Oliguria and anuria	391944	0.765069	0.167339	0.885261		0.744634	1.05245	C	G	C	0.392426	307618	201.984	307416	-1.3808	0.0882618	Genitourinary	Genitourinary	Oliguria and anuria (Phecode)
P687.1_female	Phecode	Rash and other nonspecific skin eruption	235695	0.765069	0.169481	0.959345		0.904191	1.01786	C	G	C	0.39267	185101	1801.95	183299	-1.37387	0.03021	Dermatologic	Dermatologic	Rash and other nonspecific skin eruption (Phecode) (female)	female
P695.42	Phecode	Systemic lupus erythematosus	416773	0.765069	0.16814	0.921423		0.820192	1.03515	C	G	C	0.392457	327131	455.231	326676	-1.37821	0.059379	Dermatologic	Dermatologic	Systemic lupus erythematosus (Phecode)
P723.1_female	Phecode	Torticollis	223443	0.765069	0.169116	1.18042		0.931874	1.49526	C	G	C	0.392758	175518	121.984	175396	1.37505	0.120628	Musculoskeletal	Musculoskeletal	Torticollis (Phecode) (female)	female
P727.6_female	Phecode	Rupture of tendon, nontraumatic	213663	0.765069	0.167435	0.886981		0.74811	1.05163	C	G	C	0.393036	167954	210.012	167744	-1.38049	0.0868758	Musculoskeletal	Musculoskeletal	Rupture of tendon, nontraumatic (Phecode) (female)	female
P728.2_female	Phecode	Laxity of ligament or hypermobility syndrome	213850	0.765069	0.167862	1.09383		0.962932	1.24251	C	G	C	0.39312	168137	408.878	167728	1.37911	0.0650293	Musculoskeletal	Musculoskeletal	Laxity of ligament or hypermobility syndrome (Phecode) (female)	female
P798.1_male	Phecode	Chronic fatigue syndrome	201959	0.765069	0.16725	0.888432		0.751129	1.05083	C	G	C	0.391907	158298	214.855	158083	-1.38109	0.085655	Symptoms	Symptoms	Chronic fatigue syndrome (Phecode) (male)	male
P819_male	Phecode	Skull and face fracture and other intercranial injury	204557	0.765069	0.167998	1.03505		0.98558	1.087	C	G	C	0.391847	160310	2727.82	157582	1.37866	0.0249877	Injuries & poisonings	Injuries & poisonings	Skull/face fracture and other intercranial injury (Phecode) (male)	male
P840	Phecode	Sprains and strains	428743	0.765069	0.165995	0.927523		0.833856	1.03171	C	G	C	0.392354	336438	543.859	335894	-1.38519	0.0543158	Injuries & poisonings	Injuries & poisonings	Sprains and strains (Phecode)
Q1017	field_ID_phenotype	Cholesterol in Large VLDL	112125	0.765069	0.169228		0.00583474	-0.0024841	0.0141536	C	G	C	0.393178	88170.1			1.3747	0.00424438	Metabolomics	Metabolomics	Cholesterol in L-VLDL (FIP)
Q1100	field_ID_phenotype	Free Cholesterol in Large LDL	112816	0.765069	0.168143		0.00583608	-0.0024635	0.0141357	C	G	C	0.39334	88750.1			1.3782	0.00423456	Metabolomics	Metabolomics	Free Cholesterol in L-LDL (FIP)
Q1103	field_ID_phenotype	Free Cholesterol in Medium LDL	112806	0.765069	0.165912		0.00596156	-0.00247201	0.0143951	C	G	C	0.393326	88739.1			1.38547	0.00430292	Metabolomics	Metabolomics	Free Cholesterol in M-LDL (FIP)
Q1107_female	field_ID_phenotype	Free Cholesterol in Small VLDL	61401	0.765069	0.168624		0.00790886	-0.00335109	0.0191688	C	G	C	0.392626	48215.3			1.37666	0.00574497	Metabolomics	Metabolomics	Free Cholesterol in S-VLDL (FIP) (female)	female
Q1110_male	field_ID_phenotype	Free Cholesterol in Very Large VLDL	47619	0.765069	0.167237		0.00914266	-0.00383144	0.0221168	C	G	C	0.393766	37501.4			1.38116	0.00661957	Metabolomics	Metabolomics	Free Cholesterol in VL-VLDL (FIP) (male)	male
Q1200	field_ID_phenotype	Total Lipids in Large LDL	109397	0.765069	0.167646		0.00598632	-0.00251697	0.0144896	C	G	C	0.393338	86060.1			1.37982	0.00433849	Metabolomics	Metabolomics	Total Lipids in L-LDL (FIP)
Q1226_male	field_ID_phenotype	Triglycerides in Small LDL	47101	0.765069	0.166932		0.00921885	-0.00385396	0.0222917	C	G	C	0.394575	37169.8			1.38215	0.00666992	Metabolomics	Metabolomics	Triglycerides in S-LDL (FIP) (male)	male
P225_female	Phecode	Benign neoplasm of brain and other parts of nervous system	237868	0.765869	0.169804	0.944445		0.870437	1.02475	C	G	C	0.392614	186781	939.824	185841	-1.37284	0.0416346	Neoplasms	Neoplasms	Benign neoplasm of brain/nervous system (Phecode) (female)	female
Q1053	field_ID_phenotype	Cholesteryl Esters in Small VLDL	112822	0.766239	0.170032		0.00590169	-0.00252848	0.0143319	C	G	C	0.393324	88751.1			1.37211	0.00430119	Metabolomics	Metabolomics	Cholesteryl Esters in S-VLDL (FIP)
Q1104_female	field_ID_phenotype	Free Cholesterol in Medium VLDL	61383	0.766356	0.170204		0.00787848	-0.00337985	0.0191368	C	G	C	0.392643	48203.3			1.37157	0.00574415	Metabolomics	Metabolomics	Free Cholesterol in M-VLDL (FIP) (female)	female
P509.1_female	Phecode	Respiratory failure	229465	0.766419	0.170364	0.963277		0.913109	1.0162	C	G	C	0.392659	180203	2226.09	177977	-1.37104	0.0272891	Respiratory	Respiratory	Respiratory failure (Phecode) (female)	female
P2009	CP	Prolonged QTc	182685	0.767972	0.170994	1.23898		0.911651	1.68383	C	G	C	0.391622	143087	74	143013	1.36902	0.156525	Safety	Safety	Prolonged QTc (CP)
Q1054_female	field_ID_phenotype	Cholesteryl Esters in VLDL	59663	0.767972	0.171007		0.00797227	-0.00344152	0.0193861	C	G	C	0.392356	46818.3			1.36899	0.00582347	Metabolomics	Metabolomics	Cholesteryl Esters in VLDL (FIP) (female)	female
Q1193_male	field_ID_phenotype	Total Fatty Acids	52555	0.767972	0.171148		0.00864455	-0.00373577	0.0210249	C	G	C	0.393845	41397			1.36854	0.00631661	Metabolomics	Metabolomics	Total Fatty Acids (FIP) (male)	male
P681.5_female	Phecode	Cellulitis and abscess of leg, except foot	234457	0.767993	0.171299	0.969881		0.928303	1.01332	C	G	C	0.392531	184063	3338.35	180725	-1.36804	0.0223548	Dermatologic	Dermatologic	Cellulitis and abscess of leg, except foot (Phecode) (female)	female
P2035.2	CP	Type 2 diabetes	210699	0.768835	0.173405	1.01309		0.994297	1.03224	C	G	C	0.391854	165126	22136.6	142990	1.36134	0.00955397	Endocrine/Metabolic	Endocrine/Metabolic	Type 2 diabetes (CP)
P250.11_female	Phecode	Type 1 diabetes with ketoacidosis	224853	0.768835	0.173087	0.869749		0.711544	1.06313	C	G	C	0.392538	176527	148.804	176378	-1.36235	0.102434	Safety	Safety	T1 diabetes with ketoacidosis (Phecode) (female)	female
P286.12_male	Phecode	Congenital deficiency of other clotting factors (including factor VII)	202512	0.768835	0.173205	1.17046		0.933226	1.46801	C	G	C	0.391812	158693	132	158561	1.36198	0.115567	Haematopoietic	Haematopoietic	Congenital deficiency of other clotting factors (Phecode) (male)	male
P358.1	Phecode	Myasthenia gravis	424767	0.768835	0.172784	0.896432		0.766044	1.04901	C	G	C	0.39236	333323	245.992	333077	-1.36331	0.0801967	Neurological	Neurological	Myasthenia gravis (Phecode)
P379.5_male	Phecode	Disorders of iris and ciliary body	198508	0.768835	0.172203	0.913831		0.802936	1.04004	C	G	C	0.391861	155575	366.376	155209	-1.36516	0.0660066	Sense organs	Sense organs	Disorders of iris and ciliary body (Phecode) (male)	male
P513.8_male	Phecode	Disorders of diaphragm	204896	0.768835	0.173148	0.890973		0.754617	1.05197	C	G	C	0.391812	160561	220	160341	-1.36216	0.0847486	Respiratory	Respiratory	Disorders of diaphragm (Phecode) (male)	male
P530.11	Phecode	GERD	396691	0.768835	0.172158	0.988971		0.973351	1.00484	C	G	C	0.392521	311419	27595.5	283824	-1.3653	0.00812283	Digestive	Digestive	GERD (Phecode)
P555.1_male	Phecode	Regional enteritis	150170	0.768835	0.171701	0.94403		0.869191	1.02531	C	G	C	0.392548	117898	916.18	116982	-1.36676	0.0421412	Digestive	Digestive	Regional enteritis (Phecode) (male)	male
P579.8_female	Phecode	Nonspecific abnormal findings in stool contents	221833	0.768835	0.173203	0.962061		0.909977	1.01713	C	G	C	0.392599	174183	2049.42	172133	-1.36198	0.0283978	Digestive	Digestive	Nonspecific abnormal findings in stool contents (Phecode) (female)	female
P723	Phecode	Other disorders of cervical region	404082	0.768835	0.173537	1.06353		0.973251	1.16219	C	G	C	0.392246	316999	827.016	316172	1.36093	0.0452606	Musculoskeletal	Musculoskeletal	Other disorders of cervical region (Phecode)
P745_female	Phecode	Pain in joint	238663	0.768835	0.173238	0.978529		0.948435	1.00958	C	G	C	0.392605	187401	6720.01	180681	-1.36187	0.0159377	Musculoskeletal	Musculoskeletal	Pain in joint (Phecode) (female)	female
P750.14_female	Phecode	Congenital anomalies of esophagus	236958	0.768835	0.172712	1.26785		0.901401	1.78326	C	G	C	0.392609	186064	59.9961	186004	1.36354	0.174046	Congenital anomalies	Congenital anomalies	Congenital anomalies of esophagus (Phecode) (female)	female
Q1036_female	field_ID_phenotype	Cholesterol to Total Lipids in Small LDL percentage	61414	0.768835	0.173507		0.00795604	-0.00350107	0.0194131	C	G	C	0.392608	48223.3			1.36104	0.00584557	Metabolomics	Metabolomics	Cholesterol to Total Lipids in S-LDL % (FIP) (female)	female
Q1236_male	field_ID_phenotype	Triglycerides to Total Lipids in Large LDL percentage	50835	0.768835	0.17196		0.00867527	-0.00377262	0.0211232	C	G	C	0.394136	40071.8			1.36595	0.00635108	Metabolomics	Metabolomics	Triglycerides to Total Lipids in L-LDL % (FIP) (male)	male
P281.1_male	Phecode	Megaloblastic anemia	189854	0.769284	0.173981	0.937388		0.853959	1.02897	C	G	C	0.391758	148754	714.678	148039	-1.35952	0.0475592	Haematopoietic	Haematopoietic	Megaloblastic anemia (Phecode) (male)	male
P741.2	Phecode	Stiffness of joint	420229	0.769284	0.174078	0.937593		0.854397	1.02889	C	G	C	0.392367	329768	717.216	329051	-1.35922	0.0474092	Musculoskeletal	Musculoskeletal	Stiffness of joint (Phecode)
Q0360_female	field_ID_phenotype	HBc antigen for Hepatitis B Virus	4984	0.769284	0.174		-0.025626	-0.0625662	0.0113142	C	G	C	0.391467	3902.14			-1.35966	0.0188474	Quantitative Measure	Infection Antigens	HBc antigen for Hepatitis B Virus (FIP) (female)	female
Q0514	field_ID_phenotype	Gamma glutamyltransferase	410253	0.769525	0.174279		-0.00284848	-0.00695785	0.00126089	C	G	C	0.392445	322003			-1.35858	0.00209666	Quantitative Measure	Blood Biochemistry	Gamma glutamyltransferase (FIP)
P300.9_male	Phecode	Posttraumatic stress disorder	163336	0.769826	0.174494	1.12829		0.947891	1.34301	C	G	C	0.392077	128081	220.184	127860	1.35791	0.0888874	Psychiatric disorders	Psychiatric disorders	Posttraumatic stress disorder (Phecode) (male)	male
Q1150_female	field_ID_phenotype	Phospholipids in IDL	59663	0.770802	0.174862		0.00793423	-0.00352749	0.019396	C	G	C	0.392356	46818.3			1.35676	0.00584792	Metabolomics	Metabolomics	Phospholipids in IDL (FIP) (female)	female
Q0603	field_ID_phenotype	Haemoglobin concentration	417147	0.77127	0.175115		0.00242331	-0.00107947	0.00592609	C	G	C	0.392201	327211			1.35595	0.00178717	Quantitative Measure	Blood Count	Haemoglobin concentration (FIP)
P526.41	Phecode	Temporomandibular joint disorder, unspecified	415049	0.771816	0.175386	1.10366		0.956931	1.27288	C	G	C	0.392385	325718	325.984	325392	1.3551	0.0727841	Digestive	Digestive	Temporomandibular joint disorder, unspecified (Phecode)
P149.9_female	Phecode	Cancer of of nasal cavities	237237	0.771999	0.178559	1.27795		0.89397	1.82686	C	G	C	0.392632	186294	54.9882	186239	1.3452	0.18232	Neoplasms	Neoplasms	Cancer of of nasal cavities (Phecode) (female)	female
P184.11	Phecode	Malignant neoplasm of ovary	210214	0.771999	0.179863	1.04375		0.980437	1.11115	C	G	C	0.39235	164955	1668.32	163287	1.34118	0.031928	Neoplasms	Neoplasms	Malignant neoplasm of ovary (Phecode)
P204.1_female	Phecode	Lymphoid leukemia	235367	0.771999	0.175722	0.917136		0.809203	1.03947	C	G	C	0.392703	184858	393.004	184465	-1.35404	0.063882	Neoplasms	Neoplasms	Lymphoid leukemia (Phecode) (female)	female
P204.4	Phecode	Multiple myeloma	421810	0.771999	0.177914	0.947586		0.876199	1.02479	C	G	C	0.392331	330978	1015	329963	-1.34721	0.0399624	Neoplasms	Neoplasms	Multiple myeloma (Phecode)
P224.1_male	Phecode	Benign neoplasm of eye, uveal	203746	0.771999	0.178579	0.79847		0.575232	1.10834	C	G	C	0.391673	159604	53.9921	159550	-1.34514	0.167311	Neoplasms	Neoplasms	Benign neoplasm of eye, uveal (Phecode) (male)	male
P244.2_female	Phecode	Acquired hypothyroidism	215992	0.771999	0.178286	0.87569		0.721785	1.06241	C	G	C	0.392804	169685	162	169523	-1.34605	0.0986165	Endocrine/Metabolic	Endocrine/Metabolic	Acquired hypothyroidism (Phecode) (female)	female
P252.1_female	Phecode	Hyperparathyroidism	235821	0.771999	0.17932	0.948382		0.877787	1.02465	C	G	C	0.3927	185214	1051.27	184162	-1.34285	0.0394666	Endocrine/Metabolic	Endocrine/Metabolic	Hyperparathyroidism (Phecode) (female)	female
P287.32_male	Phecode	Secondary thrombocytopenia	202481	0.771999	0.180133	1.18913		0.923044	1.53192	C	G	C	0.39181	158668	106	158562	1.34035	0.129238	Safety	Safety	Secondary thrombocytopenia (Phecode) (male)	male
P290_male	Phecode	Delirium dementia and amnestic and other cognitive disorders	199953	0.771999	0.176731	1.02561		0.988665	1.06393	C	G	C	0.391867	156710	5047.39	151662	1.35089	0.0187172	Psychiatric disorders	Psychiatric disorders	Delirium dementia and other cognitive disorders (Phecode) (male)	male
P292.3_male	Phecode	Memory loss	194866	0.771999	0.178397	0.936061		0.850177	1.03062	C	G	C	0.391647	152637	668.984	151968	-1.34571	0.0491006	Psychiatric disorders	Psychiatric disorders	Memory loss (Phecode) (male)	male
P381.2_female	Phecode	Eustachian tube disorders	236121	0.771999	0.176802	1.15103		0.938519	1.41166	C	G	C	0.392655	185428	162	185266	1.35067	0.10414	Sense organs	Sense organs	Eustachian tube disorders (Phecode) (female)	female
P411_female	Phecode	Ischemic Heart Disease	237908	0.771999	0.179543	1.01525		0.993058	1.03794	C	G	C	0.392545	186779	14702.3	172077	1.34216	0.011276	Circulatory system	Circulatory system	Ischemic Heart Disease (Phecode) (female)	female
P426.4_female	Phecode	Anomalous atrioventricular excitation	219172	0.771999	0.178309	1.17223		0.930078	1.47742	C	G	C	0.39229	171958	126.988	171831	1.34598	0.118059	Circulatory system	Circulatory system	Anomalous atrioventricular excitation (Phecode) (female)	female
P440.9	Phecode	Atherosclerosis of aorta	413702	0.771999	0.180094	0.940897		0.860709	1.02856	C	G	C	0.392504	324759	782.98	323977	-1.34046	0.0454481	Circulatory system	Circulatory system	Atherosclerosis of aorta (Phecode)
P503_female	Phecode	Pulmonary congestion and hypostasis	227256	0.771999	0.179338	0.913516		0.800528	1.04245	C	G	C	0.392703	178488	353.09	178135	-1.3428	0.067363	Respiratory	Respiratory	Pulmonary congestion and hypostasis (Phecode) (female)	female
P528.1	Phecode	Stomatitis and mucositis	421601	0.771999	0.178041	1.0652		0.971653	1.16776	C	G	C	0.392439	330905	771.341	330134	1.34681	0.0468992	Digestive	Digestive	Stomatitis and mucositis (Phecode)
P528.4	Phecode	Cysts of oral soft tissues	420927	0.771999	0.178553	1.15206		0.93736	1.41595	C	G	C	0.392419	330360	158	330202	1.34522	0.105228	Digestive	Digestive	Cysts of oral soft tissues (Phecode)
P555.1_female	Phecode	Regional enteritis	172571	0.771999	0.179784	0.949776		0.880894	1.02404	C	G	C	0.392949	135623	1109.94	134513	-1.34142	0.0384135	Digestive	Digestive	Regional enteritis (Phecode) (female)	female
P571.81_female	Phecode	Portal hypertension	229077	0.771999	0.179913	0.907909		0.788351	1.0456	C	G	C	0.392654	179896	308.227	179588	-1.34102	0.0720428	Digestive	Digestive	Portal hypertension (Phecode) (female)	female
P578.1_female	Phecode	Hematemesis	220732	0.771999	0.176548	1.05237		0.977278	1.13324	C	G	C	0.392741	173381	1190.29	172191	1.35146	0.0377722	Digestive	Digestive	Hematemesis (Phecode) (female)	female
P695.2_male	Phecode	Bullous dermatoses	199904	0.771999	0.179527	0.857063		0.684219	1.07357	C	G	C	0.391767	156632	118	156514	-1.34221	0.114918	Dermatologic	Dermatologic	Bullous dermatoses (Phecode) (male)	male
P707.1_male	Phecode	Decubitus ulcer	203395	0.771999	0.177281	0.875864		0.72246	1.06184	C	G	C	0.391861	159405	163.008	159242	-1.34917	0.0982412	Dermatologic	Dermatologic	Decubitus ulcer (Phecode) (male)	male
P710	Phecode	Osteomyelitis, periostitis, and other infections involving bone	358356	0.771999	0.177271	0.947034		0.87505	1.02494	C	G	C	0.39239	281231	998.129	280233	-1.34921	0.0403348	Musculoskeletal	Musculoskeletal	Osteomyelitis/other infections involving bone (Phecode)
P721.8_female	Phecode	Other allied disorders of spine	223866	0.771999	0.179527	1.08175		0.964481	1.21327	C	G	C	0.392782	175861	500.874	175360	1.34221	0.0585439	Musculoskeletal	Musculoskeletal	Other allied disorders of spine (Phecode) (female)	female
P735.1_male	Phecode	Flat foot	199433	0.771999	0.176936	1.20661		0.918688	1.58477	C	G	C	0.391688	156231	91.9804	156139	1.35025	0.139096	Musculoskeletal	Musculoskeletal	Flat foot (Phecode) (male)	male
P770	Phecode	Myalgia and myositis unspecified	428776	0.771999	0.177296	0.94902		0.879552	1.02397	C	G	C	0.392345	336456	1078.87	335377	-1.34913	0.038785	Symptoms	Symptoms	Myalgia and myositis unspecified (Phecode)
Q0705_male	field_ID_phenotype	Potassium in urine	200267	0.771999	0.177625		0.00436664	-0.00198186	0.0107151	C	G	C	0.391686	156884			1.34811	0.00323909	Quantitative Measure	Urine assay	Potassium in urine (FIP) (male)	male
Q1074_male	field_ID_phenotype	Concentration of Chylomicrons and Extremely Large VLDL Particles	50835	0.771999	0.178254		0.0086442	-0.00394137	0.0212298	C	G	C	0.394136	40071.8			1.34617	0.00642133	Metabolomics	Metabolomics	Concentration of Chylomicrons and EL-VLDL (FIP) (male)	male
Q1098	field_ID_phenotype	Free Cholesterol in LDL	112817	0.771999	0.179635		0.00572381	-0.00263639	0.014084	C	G	C	0.393341	88751.1			1.34189	0.00426548	Metabolomics	Metabolomics	Free Cholesterol in LDL (FIP)
Q1128_female	field_ID_phenotype	Glycine	61090	0.771999	0.178537		-0.00787872	-0.0193573	0.00359987	C	G	C	0.392636	47972.3			-1.34529	0.00585653	Metabolomics	Metabolomics	Glycine (FIP) (female)	female
Q1173_female	field_ID_phenotype	Phospholipids to Total Lipids in Small HDL percentage	59663	0.771999	0.178743		-0.00798098	-0.0196141	0.00365209	C	G	C	0.392356	46818.3			-1.34465	0.00593535	Metabolomics	Metabolomics	Phospholipids to Total Lipids in S-HDL % (FIP) (female)	female
Q1195_female	field_ID_phenotype	Total Lipids in Chylomicrons and Extremely Large VLDL	59005	0.771999	0.17711		0.00795558	-0.0035969	0.0195081	C	G	C	0.3921	46271.7			1.34972	0.00589423	Metabolomics	Metabolomics	Total Lipids in Chylomicrons and EL-VLDL (FIP) (female)	female
P4013.1_male	AP	Chronic obstructive pulmonary disease exacerbations (HES only)	24409	0.773558	0.181163	0.960603		0.905645	1.0189	C	G	C	0.360024	17575.6	2037.32	15538.3	-1.33718	0.0300588	Respiratory	Respiratory	COPD exacerbations (HES only) (AP) (male)	male
P440_female	Phecode	Atherosclerosis	232667	0.773558	0.181261	0.94033		0.859227	1.02909	C	G	C	0.392791	182779	767.969	182011	-1.33688	0.0460205	Circulatory system	Circulatory system	Atherosclerosis (Phecode) (female)	female
P709.6_female	Phecode	Other specified diffuse diseases of connective tissue	229302	0.773558	0.181327	1.21366		0.913662	1.61217	C	G	C	0.393065	180261	86	180175	1.33668	0.144869	Dermatologic	Dermatologic	Other diffuse diseases of connective tissue (Phecode) (female)	female
P798_female	Phecode	Malaise and fatigue	238660	0.773558	0.181381	0.971647		0.931516	1.01351	C	G	C	0.392612	187402	3603.31	183798	-1.33651	0.0215205	Symptoms	Symptoms	Malaise and fatigue (Phecode) (female)	female
Q0300_male	field_ID_phenotype	1gG antigen for Herpes Simplex virus-1	3928	0.773558	0.181041		-0.0302822	-0.0746478	0.0140833	C	G	C	0.382371	3003.91			-1.3378	0.0226359	Quantitative Measure	Infection Antigens	1gG antigen for Herpes Simplex virus-1 (FIP) (male)	male
Q0701_female	field_ID_phenotype	Microalbumin in urine	68378	0.773558	0.181111		0.00737667	-0.00343423	0.0181876	C	G	C	0.395079	54029.5			1.33735	0.00551587	Quantitative Measure	Urine assay	Microalbumin in urine (FIP) (female)	female
P211	Phecode	Benign neoplasm of other parts of digestive system	413978	0.774037	0.184429	0.982196		0.956483	1.0086	C	G	C	0.392505	324977	9266.08	315710	-1.32724	0.013535	Neoplasms	Neoplasms	Benign neoplasm of other parts of digestive system (Phecode)
P340	Phecode	Migraine	418477	0.774037	0.183892	0.976071		0.941819	1.01157	C	G	C	0.392358	328385	5026.49	323359	-1.32887	0.0182259	Neurological	Neurological	Migraine (Phecode)
P474.1_female	Phecode	Acute tonsillitis	226412	0.774037	0.184052	0.913403		0.799138	1.04401	C	G	C	0.392926	177926	344.972	177581	-1.32838	0.0681866	Respiratory	Respiratory	Acute tonsillitis (Phecode) (female)	female
P540.11_male	Phecode	Acute appendicitis	204757	0.774037	0.183409	1.05191		0.976334	1.13333	C	G	C	0.391825	160458	1168.24	159290	1.33033	0.0380393	Digestive	Digestive	Acute appendicitis (Phecode) (male)	male
P573_female	Phecode	Other disorders of liver	234857	0.774037	0.183111	0.976415		0.942701	1.01134	C	G	C	0.392517	184371	5260.78	179110	-1.33124	0.0179286	Digestive	Digestive	Other disorders of liver (Phecode) (female)	female
P578.1	Phecode	Hematemesis	396646	0.774037	0.181814	1.03358		0.984664	1.08493	C	G	C	0.392568	311421	2755.31	308665	1.33519	0.0247366	Digestive	Digestive	Hematemesis (Phecode)
P585_female	Phecode	Renal failure	235043	0.774037	0.183647	0.980114		0.95152	1.00957	C	G	C	0.392623	184567	7654.46	176912	-1.32961	0.0151066	Genitourinary	Genitourinary	Renal failure (Phecode) (female)	female
P594_female	Phecode	Urinary calculus	237370	0.774037	0.18348	1.0344		0.984113	1.08725	C	G	C	0.392561	186364	2626.91	183737	1.33012	0.0254263	Genitourinary	Genitourinary	Urinary calculus (Phecode) (female)	female
P681.3_female	Phecode	Cellulitis and abscess of arm/hand	234468	0.774037	0.183127	0.970715		0.929151	1.01414	C	G	C	0.392536	184074	3347.35	180727	-1.33119	0.0223276	Dermatologic	Dermatologic	Cellulitis and abscess of arm/hand (Phecode) (female)	female
P681.6_female	Phecode	Cellulitis and abscess of foot, toe	234443	0.774037	0.182494	0.970588		0.928909	1.01414	C	G	C	0.392537	184055	3327.35	180728	-1.33311	0.0223937	Dermatologic	Dermatologic	Cellulitis and abscess of foot, toe (Phecode) (female)	female
P70.1	Phecode	Viral hepatitis A	419987	0.774037	0.183233	1.18786		0.921846	1.53064	C	G	C	0.392476	329670	107	329563	1.33087	0.129355	Infectious diseases	Infectious diseases	Viral hepatitis A (Phecode)
Q0393	field_ID_phenotype	p101 k antigen for Human Herpesvirus-6	8900	0.774037	0.183201		-0.0196118	-0.0484896	0.00926605	C	G	C	0.387561	6898.59			-1.33107	0.0147339	Quantitative Measure	Infection Antigens	p101 k antigen for Human Herpesvirus-6 (FIP)
Q1008	field_ID_phenotype	Apolipoprotein B	109397	0.774037	0.183364		0.00581989	-0.00275357	0.0143933	C	G	C	0.393338	86060.1			1.33048	0.00437429	Metabolomics	Metabolomics	Apolipoprotein B (FIP)
Q1023_female	field_ID_phenotype	Cholesterol in Small VLDL	59663	0.774037	0.183461		0.00773323	-0.00366128	0.0191277	C	G	C	0.392356	46818.3			1.33019	0.00581363	Metabolomics	Metabolomics	Cholesterol in S-VLDL (FIP) (female)	female
Q1029_female	field_ID_phenotype	Cholesterol to Total Lipids in Large HDL percentage	61396	0.774037	0.184286		0.00769488	-0.00366448	0.0190542	C	G	C	0.392625	48211.3			1.32769	0.0057957	Metabolomics	Metabolomics	Cholesterol to Total Lipids in L-HDL % (FIP) (female)	female
Q1082	field_ID_phenotype	Concentration of Medium LDL Particles	109397	0.774037	0.183287		0.00582882	-0.00275628	0.0144139	C	G	C	0.393338	86060.1			1.33071	0.00438023	Metabolomics	Metabolomics	Concentration of M-LDL Particles (FIP)
Q1097	field_ID_phenotype	Free Cholesterol in IDL	109397	0.774037	0.184442		0.00562921	-0.00268376	0.0139422	C	G	C	0.393338	86060.1			1.32721	0.00424139	Metabolomics	Metabolomics	Free Cholesterol in IDL (FIP)
Q1157_female	field_ID_phenotype	Phospholipids in Medium VLDL	61398	0.774037	0.181742		0.00766324	-0.00358388	0.0189104	C	G	C	0.392629	48213.3			1.33542	0.00573843	Metabolomics	Metabolomics	Phospholipids in M-VLDL (FIP) (female)	female
Q1186_female	field_ID_phenotype	Sphingomyelins	61372	0.774037	0.183344		0.00767319	-0.00362983	0.0189762	C	G	C	0.392608	48190.3			1.33054	0.00576695	Metabolomics	Metabolomics	Sphingomyelins (FIP) (female)	female
Q1188	field_ID_phenotype	Total Cholesterol Minus HDL-C	109397	0.774037	0.184328		0.00578107	-0.00275393	0.0143161	C	G	C	0.393338	86060.1			1.32756	0.00435467	Metabolomics	Metabolomics	Total Cholesterol Minus HDL-C (FIP)
P184.1	Phecode	Malignant neoplasm of ovary and other uterine adnexa	210328	0.774331	0.184778	1.04199		0.980535	1.1073	C	G	C	0.392347	165043	1767.32	163276	1.32619	0.0310159	Neoplasms	Neoplasms	Malignant neoplasm of ovary/other uterine adnexa (Phecode)
P214.1_male	Phecode	Lipoma of skin and subcutaneous tissue	202616	0.774331	0.184971	1.03466		0.983829	1.08811	C	G	C	0.391768	158757	2568.04	156189	1.3256	0.0257007	Neoplasms	Neoplasms	Lipoma of skin and subcutaneous tissue (Phecode) (male)	male
P965.1	Phecode	Opiates and related narcotics causing adverse effects in therapeutic use	387177	0.774331	0.185102	0.970976		0.929588	1.01421	C	G	C	0.392327	303800	3359.2	300441	-1.32521	0.0222254	Injuries & poisonings	Injuries & poisonings	Opiates causing adverse effects in therapeutic use (Phecode)
Q0503_female	field_ID_phenotype	Alanine aminotransferase	228067	0.774331	0.184832		-0.0039732	-0.00984587	0.00189948	C	G	C	0.392553	179057			-1.32603	0.00299632	Quantitative Measure	Blood Biochemistry	Alanine aminotransferase (FIP) (female)	female
P272.12	Phecode	Hyperglyceridemia	370493	0.775041	0.186581	0.850115		0.668075	1.08176	C	G	C	0.392484	290825	103	290722	-1.32076	0.122947	Endocrine/Metabolic	Endocrine/Metabolic	Hyperglyceridemia (Phecode)
P430.3	Phecode	Subdural hemorrhage	409942	0.775041	0.186515	0.928879		0.832565	1.03633	C	G	C	0.392442	321757	516.965	321240	-1.32096	0.0558513	Circulatory system	Circulatory system	Subdural hemorrhage (Phecode)
P514	Phecode	Abnormal findings examination of lungs	428798	0.775041	0.185673	1.0254		0.988012	1.0642	C	G	C	0.392347	336475	4726.87	331748	1.32349	0.0189495	Respiratory	Respiratory	Abnormal findings examination of lungs (Phecode)
P709.2_female	Phecode	Sicca syndrome	230088	0.775041	0.186648	0.939431		0.856231	1.03072	C	G	C	0.39298	180840	726.906	180113	-1.32056	0.047314	Dermatologic	Dermatologic	Sicca syndrome (Phecode) (female)	female
P740_female	Phecode	Osteoarthrosis	238698	0.775041	0.18646	0.988317		0.971236	1.0057	C	G	C	0.392513	187384	25046.2	162338	-1.32112	0.00889507	Musculoskeletal	Musculoskeletal	Osteoarthrosis (Phecode) (female)	female
Q0005_male	field_ID_phenotype	Waist circumference	205216	0.775041	0.18553		0.00420411	-0.00201974	0.010428	C	G	C	0.3919	160848			1.32392	0.00317549	Quantitative Measure	Anthropometry	Waist circumference (FIP) (male)	male
Q0605_male	field_ID_phenotype	Mean corpuscular volume	200067	0.775041	0.1866		-0.00420421	-0.0104434	0.00203494	C	G	C	0.391822	156781			-1.32071	0.0031833	Quantitative Measure	Blood Count	Mean corpuscular volume (FIP) (male)	male
Q1028_male	field_ID_phenotype	Cholesterol to Total Lipids in IDL percentage	50835	0.775041	0.186582		-0.00843247	-0.0209458	0.00408089	C	G	C	0.394136	40071.8			-1.32077	0.00638449	Metabolomics	Metabolomics	Cholesterol to Total Lipids in IDL % (FIP) (male)	male
Q1127_female	field_ID_phenotype	Glutamine	61266	0.775041	0.186748		-0.00768072	-0.0190828	0.0037214	C	G	C	0.392699	48118.2			-1.32028	0.00581751	Metabolomics	Metabolomics	Glutamine (FIP) (female)	female
Q1156	field_ID_phenotype	Phospholipids in Medium LDL	109397	0.775041	0.185807		0.00580028	-0.00279196	0.0143925	C	G	C	0.393338	86060.1			1.32309	0.00438388	Metabolomics	Metabolomics	Phospholipids in M-LDL (FIP)
P112_female	Phecode	Candidiasis	238242	0.775125	0.188525	0.966358		0.918304	1.01693	C	G	C	0.392617	187076	2445.07	184631	-1.31496	0.0260241	Infectious diseases	Infectious diseases	Candidiasis (Phecode) (female)	female
P2034_male	CP	Carpal tunnel syndrome	97228	0.775125	0.18793	0.978549		0.947468	1.01065	C	G	C	0.390748	75983.3	6606.55	69376.8	-1.31673	0.0164684	Neurological	Neurological	Carpal tunnel syndrome (CP) (male)	male
P300.11_female	Phecode	Generalized anxiety disorder	201933	0.775125	0.188375	0.875037		0.717209	1.0676	C	G	C	0.393168	158787	152.984	158634	-1.3154	0.101481	Psychiatric disorders	Psychiatric disorders	Generalized anxiety disorder (Phecode) (female)	female
P345	Phecode	Epilepsy, recurrent seizures, convulsions	412431	0.775125	0.188318	1.02059		0.990066	1.05206	C	G	C	0.392491	323751	7087.53	316664	1.31557	0.0154927	Safety	Safety	Epilepsy, recurrent seizures, convulsions (Phecode)
P379.9_male	Phecode	Pain, swelling or discharge of eye	198188	0.775125	0.188211	0.849534		0.666344	1.08309	C	G	C	0.391872	155329	101	155228	-1.31589	0.123922	Sense organs	Sense organs	Pain, swelling or discharge of eye (Phecode) (male)	male
P428	Phecode	Congestive heart failure; nonhypertensive	427636	0.775125	0.187131	0.983998		0.960693	1.00787	C	G	C	0.392302	335525	11696.3	323829	-1.31911	0.0122292	Circulatory system	Circulatory system	Congestive heart failure; nonhypertensive (Phecode)
P722.1	Phecode	Displacement of intervertebral disc	403928	0.775125	0.18854	0.935919		0.847944	1.03302	C	G	C	0.392186	316830	635.11	316194	-1.31491	0.0503656	Musculoskeletal	Musculoskeletal	Displacement of intervertebral disc (Phecode)
P748	Phecode	Anomalies of respiratory system, congenital	428395	0.775125	0.187926	1.19957		0.914946	1.57275	C	G	C	0.392354	336165	93	336072	1.31674	0.138195	Congenital anomalies	Congenital anomalies	Anomalies of respiratory system, congenital (Phecode)
Q0440_male	field_ID_phenotype	PorB antigen for Chlamydia trachomatis	3928	0.775125	0.187107		0.0298887	-0.0145103	0.0742876	C	G	C	0.382371	3003.91			1.31942	0.0226529	Quantitative Measure	Infection Antigens	PorB antigen for Chlamydia trachomatis (FIP) (male)	male
Q1002_male	field_ID_phenotype	Acetate	52343	0.775125	0.188306		0.00833314	-0.00408122	0.0207475	C	G	C	0.393779	41223.1			1.31563	0.00633398	Metabolomics	Metabolomics	Acetate (FIP) (male)	male
Q1141	field_ID_phenotype	Omega-3 Fatty Acids to Total Fatty Acids percentage	112752	0.775125	0.188199		-0.00549719	-0.0136847	0.00269037	C	G	C	0.393328	88697.1			-1.31593	0.0041774	Metabolomics	Metabolomics	Omega-3 Fatty Acids to Total Fatty Acids % (FIP)
Q1159	field_ID_phenotype	Phospholipids in Small LDL	109397	0.775125	0.187458		0.00577512	-0.00281197	0.0143622	C	G	C	0.393338	86060.1			1.31814	0.00438125	Metabolomics	Metabolomics	Phospholipids in S-LDL (FIP)
P10_male	Phecode	Tuberculosis	189791	0.775234	0.194186	0.864018		0.692939	1.07734	C	G	C	0.392103	148835	124.227	148711	-1.29829	0.112579	Infectious diseases	Infectious diseases	Tuberculosis (Phecode) (male)	male
P150_male	Phecode	Cancer of esophagus	191278	0.775234	0.190761	1.05498		0.973694	1.14305	C	G	C	0.392116	150006	1012.45	148994	1.30833	0.0409095	Neoplasms	Neoplasms	Cancer of esophagus (Phecode) (male)	male
P159.4_female	Phecode	Malignant neoplasm of retroperitoneum and peritoneum	224103	0.775234	0.189749	0.904798		0.779133	1.05073	C	G	C	0.392886	176094	274.125	175820	-1.31132	0.0762922	Neoplasms	Neoplasms	Malignant neoplasm of peritoneum (Phecode) (female)	female
P2010	CP	Ventricular arrhythmias	185102	0.775234	0.193545	0.96337		0.910672	1.01912	C	G	C	0.391433	144910	2023.27	142887	-1.30016	0.0287021	Safety	Safety	Ventricular arrhythmias (CP)
P2015	CP	Aplastic anaemia	188555	0.775234	0.189529	1.05891		0.972125	1.15344	C	G	C	0.392	147827	895.961	146931	1.31197	0.0436288	Safety	Safety	Aplastic anaemia (CP)
P2035.1	CP	Type 1 diabetes	186279	0.775234	0.191522	1.04183		0.979692	1.10792	C	G	C	0.391485	145851	1720.86	144130	1.30609	0.0313774	Endocrine/Metabolic	Endocrine/Metabolic	Type 1 diabetes (CP)
P2058_female	CP	Family history Prostate cancer	239213	0.775234	0.194374	0.970148		0.926745	1.01558	C	G	C	0.392585	187823	184685	3137.84	-1.29775	0.0233529	Neoplasms	Neoplasms	Family history Prostate cancer (CP) (female)	female
P217	Phecode	Vascular hamartomas and non-neoplastic nevi	418108	0.775234	0.191147	0.944541		0.867096	1.0289	C	G	C	0.392368	328104	848.114	327256	-1.30719	0.0436481	Neoplasms	Neoplasms	Vascular hamartomas and non-neoplastic nevi (Phecode)
P250.2	Phecode	Type 2 diabetes	426802	0.775234	0.191325	1.01075		0.994667	1.0271	C	G	C	0.392333	334897	27722.1	307175	1.30667	0.00818511	Endocrine/Metabolic	Endocrine/Metabolic	T2 diabetes (Phecode)
P253.7_male	Phecode	Other disorders of neurohypophysis	201982	0.775234	0.194972	0.890769		0.747816	1.06105	C	G	C	0.391845	158291	198.914	158092	-1.29601	0.0892509	Endocrine/Metabolic	Endocrine/Metabolic	Other disorders of neurohypophysis (Phecode) (male)	male
P259_female	Phecode	Other endocrine disorders	234759	0.775234	0.193758	0.876565		0.718606	1.06924	C	G	C	0.392716	184387	153	184234	-1.29954	0.101378	Endocrine/Metabolic	Endocrine/Metabolic	Other endocrine disorders (Phecode) (female)	female
P274.2	Phecode	Crystal arthropathies	421520	0.775234	0.195285	0.947009		0.872105	1.02835	C	G	C	0.392328	330748	916.102	329832	-1.2951	0.0420408	Endocrine/Metabolic	Endocrine/Metabolic	Crystal arthropathies (Phecode)
P276.13_male	Phecode	Hyperpotassemia	195160	0.775234	0.193012	0.958591		0.899455	1.02162	C	G	C	0.392023	153014	1557.45	151457	-1.30172	0.0324881	Endocrine/Metabolic	Endocrine/Metabolic	Hyperpotassemia (Phecode) (male)	male
P281.11_male	Phecode	Pernicious anemia	189397	0.775234	0.192866	0.914973		0.800424	1.04591	C	G	C	0.391769	148400	342.678	148057	-1.30215	0.0682421	Haematopoietic	Haematopoietic	Pernicious anemia (Phecode) (male)	male
P287.32	Phecode	Secondary thrombocytopenia	423968	0.775234	0.190539	1.13715		0.938084	1.37845	C	G	C	0.392405	332734	180	332554	1.30899	0.0981838	Safety	Safety	Secondary thrombocytopenia (Phecode)
P289_male	Phecode	Other diseases of blood and blood-forming organs	202430	0.775234	0.190157	1.02897		0.985934	1.07389	C	G	C	0.391879	158656	3587.14	155069	1.31011	0.0217992	Haematopoietic	Haematopoietic	Other diseases of blood and blood-forming organs (Phecode) (male)	male
P300.12_female	Phecode	Agorophobia, social phobia, and panic disorder	202868	0.775234	0.189101	0.946505		0.871941	1.02744	C	G	C	0.393132	159508	928.8	158579	-1.31324	0.0418652	Psychiatric disorders	Psychiatric disorders	Agorophobia, social phobia, and panic disorder (Phecode) (female)	female
P331.1_male	Phecode	Hydrocephalus	191974	0.775234	0.189217	1.08595		0.960178	1.22819	C	G	C	0.391924	150479	432	150047	1.3129	0.0628016	Neurological	Neurological	Hydrocephalus (Phecode) (male)	male
P350.1_male	Phecode	Abnormal involuntary movements	201111	0.775234	0.195238	1.05812		0.971425	1.15254	C	G	C	0.391725	157560	890.047	156670	1.29524	0.0436138	Neurological	Neurological	Abnormal involuntary movements (Phecode) (male)	male
P377.3	Phecode	Optic neuritis/neuropathy	413603	0.775234	0.193786	1.10133		0.952122	1.27393	C	G	C	0.392448	324636	311	324325	1.29946	0.0742791	Sense organs	Sense organs	Optic neuritis/neuropathy (Phecode)
P442.4	Phecode	Arterial dissection	412868	0.775234	0.194008	0.794121		0.560804	1.12451	C	G	C	0.39253	324127	48	324079	-1.29881	0.177485	Circulatory system	Circulatory system	Arterial dissection (Phecode)
P505	Phecode	Other pulmonary inflamation or edema	402308	0.775234	0.195195	1.1433		0.933598	1.40011	C	G	C	0.392603	315895	162.867	315732	1.29536	0.103384	Respiratory	Respiratory	Other pulmonary inflamation or edema (Phecode)
P5061	field_ID_phenotype	Myopia (highly myopic)	72200	0.775234	0.191217	0.969474		0.925435	1.01561	C	G	C	0.392983	56746.8	3086.42	53660.3	-1.30699	0.0237197	Sense organs	Sight	Myopia (highly myopic) (FIP)
P528.3_male	Phecode	Cellulitis and abscess of oral soft tissues	201489	0.775234	0.191565	1.15531		0.930254	1.43481	C	G	C	0.391837	157902	143	157759	1.30596	0.110546	Digestive	Digestive	Cellulitis and abscess of oral soft tissues (Phecode) (male)	male
P529_male	Phecode	Diseases and other conditions of the tongue	202231	0.775234	0.193063	0.940668		0.857898	1.03142	C	G	C	0.391746	158446	732.773	157714	-1.30157	0.0469934	Digestive	Digestive	Diseases and other conditions of the tongue (Phecode) (male)	male
P556_male	Phecode	Ulceration of the lower GI tract	149998	0.775234	0.192255	0.942279		0.861725	1.03036	C	G	C	0.392578	117772	781.553	116990	-1.30394	0.0455955	Digestive	Digestive	Ulceration of the lower GI tract (Phecode) (male)	male
P560.2_female	Phecode	Impaction of intestine	171580	0.775234	0.189509	0.909575		0.789497	1.04792	C	G	C	0.393013	134866	307	134559	-1.31203	0.072237	Digestive	Digestive	Impaction of intestine (Phecode) (female)	female
P573	Phecode	Other disorders of liver	421919	0.775234	0.190794	0.983616		0.959571	1.00826	C	G	C	0.392411	331131	10663.3	320468	-1.30823	0.0126274	Digestive	Digestive	Other disorders of liver (Phecode)
P577.2	Phecode	Chronic pancreatitis	426136	0.775234	0.191667	0.939701		0.855941	1.03166	C	G	C	0.392383	334417	713.192	333704	-1.30566	0.0476336	Digestive	Digestive	Chronic pancreatitis (Phecode)
P590	Phecode	Pyelonephritis	390219	0.775234	0.195359	0.96575		0.916126	1.01806	C	G	C	0.392698	306477	2269.14	304208	-1.29489	0.0269139	Genitourinary	Genitourinary	Pyelonephritis (Phecode)
P590_male	Phecode	Pyelonephritis	184182	0.775234	0.195185	0.941728		0.859951	1.03128	C	G	C	0.392009	144402	753.357	143649	-1.29539	0.0463484	Genitourinary	Genitourinary	Pyelonephritis (Phecode) (male)	male
P638	Phecode	Other high-risk pregnancy	230369	0.775234	0.190374	1.22898		0.902648	1.67329	C	G	C	0.392594	180883	74	180809	1.30947	0.157455	Pregnancy complications	Pregnancy complications	Other high-risk pregnancy (Phecode)
P726.4	Phecode	Calcaneal spur; Exostosis NOS	384137	0.775234	0.194023	0.837602		0.641054	1.09441	C	G	C	0.392632	301649	84	301565	-1.29877	0.136446	Musculoskeletal	Musculoskeletal	Calcaneal spur; Exostosis NOS (Phecode)
P729.1_female	Phecode	Rheumatism, unspecified and fibrositis	214340	0.775234	0.192833	0.941991		0.860965	1.03064	C	G	C	0.393008	168475	772.286	167702	-1.30224	0.0458896	Musculoskeletal	Musculoskeletal	Rheumatism, unspecified and fibrositis (Phecode) (female)	female
P750.2_female	Phecode	Lower gastrointestinal congenital anomalies	237243	0.775234	0.19411	0.906581		0.781838	1.05123	C	G	C	0.392566	186267	279.353	185988	-1.29852	0.0755284	Congenital anomalies	Congenital anomalies	Lower gastrointestinal congenital anomalies (Phecode) (female)	female
P79.2_male	Phecode	Infectious mononucleosis	200955	0.775234	0.19518	1.28156		0.880498	1.86531	C	G	C	0.39196	157533	50	157483	1.29541	0.191507	Infectious diseases	Infectious diseases	Infectious mononucleosis (Phecode) (male)	male
Q0011_female	field_ID_phenotype	birth weight	153709	0.775234	0.195214		0.00478796	-0.00245679	0.0120327	C	G	C	0.392293	120598			1.29531	0.00369637	Quantitative Measure	Anthropometry	Birth weight (FIP) (female)	female
Q0342_female	field_ID_phenotype	L1 antigen for Human Papillomavirus type-16	4984	0.775234	0.195173		-0.0265124	-0.0666199	0.0135951	C	G	C	0.391467	3902.14			-1.2956	0.0204634	Quantitative Measure	Infection Antigens	L1 antigen for Human Papillomavirus type-16 (FIP) (female)	female
Q0505	field_ID_phenotype	Apolipoprotein B	408549	0.775234	0.195262		0.00293374	-0.00150584	0.00737331	C	G	C	0.392384	320616			1.29517	0.00226513	Quantitative Measure	Blood Biochemistry	Apolipoprotein B (FIP)
Q1093	field_ID_phenotype	Docosahexaenoic Acid	112752	0.775234	0.192683		-0.00535061	-0.0134009	0.00269965	C	G	C	0.393328	88697.1			-1.30269	0.00410735	Metabolomics	Metabolomics	Docosahexaenoic Acid (FIP)
Q1135_female	field_ID_phenotype	Leucine	61412	0.775234	0.189644		-0.00766652	-0.0191224	0.00378937	C	G	C	0.392596	48220.3			-1.31165	0.00584495	Metabolomics	Metabolomics	Leucine (FIP) (female)	female
Q1150	field_ID_phenotype	Phospholipids in IDL	109397	0.775234	0.193518		0.00550153	-0.00279133	0.0137944	C	G	C	0.393338	86060.1			1.30025	0.00423113	Metabolomics	Metabolomics	Phospholipids in IDL (FIP)
Q1160_female	field_ID_phenotype	Phospholipids in Small VLDL	59663	0.775234	0.192218		0.00755997	-0.00380245	0.0189224	C	G	C	0.392356	46818.3			1.30406	0.00579726	Metabolomics	Metabolomics	Phospholipids in S-VLDL (FIP) (female)	female
Q1177	field_ID_phenotype	Phospholipids to Total Lipids in Very Large VLDL percentage	101490	0.775234	0.192861		0.00591716	-0.00298906	0.0148234	C	G	C	0.39311	79793.4			1.30217	0.00454407	Metabolomics	Metabolomics	Phospholipids to Total Lipids in VL-VLDL % (FIP)
Q1186	field_ID_phenotype	Sphingomyelins	112752	0.775234	0.190045		0.00528728	-0.00262058	0.0131951	C	G	C	0.393328	88697.1			1.31045	0.0040347	Metabolomics	Metabolomics	Sphingomyelins (FIP)
Q1248_female	field_ID_phenotype	VLDL Cholesterol	59663	0.775234	0.189227		0.00762753	-0.00375937	0.0190144	C	G	C	0.392356	46818.3			1.31288	0.00580975	Metabolomics	Metabolomics	VLDL Cholesterol (FIP) (female)	female
P960.2_female	Phecode	Allergy/adverse effect of penicillin	225480	0.777226	0.196009	0.985999		0.965149	1.0073	C	G	C	0.392631	177061	15207.6	161853	-1.29301	0.0109048	Injuries & poisonings	Injuries & poisonings	Allergy/adverse effect of penicillin (Phecode) (female)	female
P701.4	Phecode	Keloid scar	422215	0.777463	0.196291	0.901435		0.770159	1.05509	C	G	C	0.39228	331253	246.149	331007	-1.29219	0.0803033	Dermatologic	Dermatologic	Keloid scar (Phecode)
Q0511_male	field_ID_phenotype	Creatinine	196301	0.777463	0.196365		-0.00420488	-0.0105838	0.00217402	C	G	C	0.392056	153922			-1.29198	0.0032546	Quantitative Measure	Blood Biochemistry	Creatinine (FIP) (male)	male
P442.3_male	Phecode	Aneurysm of artery of lower extremity	195208	0.777764	0.196589	1.12035		0.942858	1.33124	C	G	C	0.391894	153002	224.118	152778	1.29133	0.0879998	Circulatory system	Circulatory system	Aneurysm of artery of lower extremity (Phecode) (male)	male
Q0392_female	field_ID_phenotype	U14 antigen for Human Herpesvirus-7	4984	0.778364	0.196889		0.0267015	-0.0138474	0.0672503	C	G	C	0.391467	3902.14			1.29064	0.0206885	Quantitative Measure	Infection Antigens	U14 antigen for Human Herpesvirus-7 (FIP) (female)	female
P415.21_male	Phecode	Primary pulmonary hypertension	196302	0.778869	0.197751	1.10592		0.94883	1.28901	C	G	C	0.391774	153812	281.106	153531	1.28798	0.0781654	Circulatory system	Circulatory system	Primary pulmonary hypertension (Phecode) (male)	male
P5002	field_ID_phenotype	Usual bad sleeper compared to never/sometimes	416400	0.778869	0.197304	0.99362		0.983998	1.00334	C	G	C	0.392484	326861	96259.8	230601	-1.28927	0.00496455	Symptoms	Sleep	Usual bad sleeper (FIP)
P681.2_female	Phecode	Cellulitis and abscess of face/neck	230992	0.778869	0.197712	0.921117		0.812861	1.04379	C	G	C	0.392578	181365	393.89	180971	-1.2881	0.0637906	Dermatologic	Dermatologic	Cellulitis and abscess of face/neck (Phecode) (female)	female
P737.1	Phecode	Kyphosis (acquired)	408961	0.778869	0.197907	1.07536		0.962768	1.20111	C	G	C	0.3925	321035	534.906	320500	1.28754	0.0564273	Musculoskeletal	Musculoskeletal	Kyphosis (acquired) (Phecode)
Q0210_male	field_ID_phenotype	Pulse wave Arterial stiffness index	69213	0.778869	0.19789		0.00696131	-0.00363508	0.0175577	C	G	C	0.392525	54335.7			1.2876	0.00540642	Quantitative Measure	Body Measurements	Pulse wave Arterial stiffness index (FIP) (male)	male
Q1151	field_ID_phenotype	Phospholipids in LDL	109397	0.778869	0.197498		0.00563082	-0.00293287	0.0141945	C	G	C	0.393338	86060.1			1.28872	0.00436931	Metabolomics	Metabolomics	Phospholipids in LDL (FIP)
P711.1_male	Phecode	Pyogenic arthritis	173314	0.779124	0.198344	0.9116		0.791692	1.04967	C	G	C	0.392029	135888	308.361	135580	-1.28628	0.0719545	Musculoskeletal	Musculoskeletal	Pyogenic arthritis (Phecode) (male)	male
P724.9_male	Phecode	Other unspecified back disorders	193907	0.779124	0.198274	1.0703		0.965057	1.18703	C	G	C	0.39145	151810	606.075	151204	1.28648	0.0528128	Musculoskeletal	Musculoskeletal	Other unspecified back disorders (Phecode) (male)	male
P753.1_female	Phecode	Congenital cataract and lens anomalies	238168	0.779124	0.198417	0.815041		0.596785	1.11312	C	G	C	0.392567	186994	60.8823	186933	-1.28607	0.159024	Congenital anomalies	Congenital anomalies	Congenital cataract and lens anomalies (Phecode) (female)	female
P772.1	Phecode	Muscular wasting and disuse atrophy	427529	0.780559	0.198931	0.887199		0.73912	1.06494	C	G	C	0.392311	335448	181.071	335267	-1.2846	0.0931695	Symptoms	Symptoms	Muscular wasting and disuse atrophy (Phecode)
P411.9_female	Phecode	Other acute and subacute forms of ischemic heart disease	222040	0.780644	0.19925	1.05782		0.970821	1.15262	C	G	C	0.392338	174230	887.557	173342	1.28369	0.0437888	Circulatory system	Circulatory system	Other acute forms of ischemic heart disease (Phecode) (female)	female
P425.1_male	Phecode	Primary/intrinsic cardiomyopathies	202541	0.780644	0.199153	0.955949		0.892418	1.024	C	G	C	0.391767	158698	1325.64	157372	-1.28397	0.0350871	Circulatory system	Circulatory system	Primary/intrinsic cardiomyopathies (Phecode) (male)	male
P300	Phecode	Anxiety disorders	373533	0.781471	0.19961	0.986906		0.967228	1.00698	C	G	C	0.39258	293283	16566.7	276717	-1.28266	0.0102761	Psychiatric disorders	Psychiatric disorders	Anxiety disorders (Phecode)
P225.2_female	Phecode	Benign neoplasm of spinal cord, meninges	236829	0.781953	0.200168	0.828862		0.621963	1.10459	C	G	C	0.392644	185979	71.902	185907	-1.28107	0.146519	Neoplasms	Neoplasms	Benign neoplasm of spinal cord, meninges (Phecode) (female)	female
P276.11_female	Phecode	Hyperosmolality and/or hypernatremia	228462	0.781953	0.200206	0.91702		0.803186	1.04699	C	G	C	0.392785	179473	350.996	179122	-1.28096	0.0676252	Endocrine/Metabolic	Endocrine/Metabolic	Hyperosmolality and/or hypernatremia (Phecode) (female)	female
P345.12_male	Phecode	Partial epilepsy	191740	0.781953	0.20026	1.1209		0.941275	1.33481	C	G	C	0.391912	150291	216.992	150074	1.28081	0.0891106	Neurological	Neurological	Partial epilepsy (Phecode) (male)	male
P740.12_male	Phecode	Osteoarthrosis, localized, secondary	185285	0.781953	0.200329	1.11923		0.941998	1.3298	C	G	C	0.391623	145124	223.012	144901	1.28061	0.0879551	Musculoskeletal	Musculoskeletal	Osteoarthrosis, localized, secondary (Phecode) (male)	male
P292.6_male	Phecode	Hallucinations	194470	0.782055	0.200699	0.918002		0.805247	1.04654	C	G	C	0.391662	152333	357.937	151975	-1.27956	0.0668636	Psychiatric disorders	Psychiatric disorders	Hallucinations (Phecode) (male)	male
P565_male	Phecode	Anal and rectal conditions	199665	0.782055	0.200802	0.983953		0.959867	1.00864	C	G	C	0.392257	156640	11049.8	145590	-1.27927	0.0126453	Digestive	Digestive	Anal and rectal conditions (Phecode) (male)	male
Q2010	PQP	Blood Potassium (primary care)	165295	0.782055	0.200558		-0.00454804	-0.0115123	0.00241619	C	G	C	0.391477	129418			-1.27997	0.00355324	Quantitative Measure	Blood Biochemistry	Blood Potassium (primary care) (PQP)
P275.53_female	Phecode	Disorders of phosphorus metabolism	236022	0.783258	0.20126	0.925169		0.821137	1.04238	C	G	C	0.392693	185369	434.129	184934	-1.27797	0.0608615	Endocrine/Metabolic	Endocrine/Metabolic	Disorders of phosphorus metabolism (Phecode) (female)	female
P189.2_male	Phecode	Cancer of bladder	203152	0.783354	0.202926	0.968677		0.922368	1.01731	C	G	C	0.391879	159222	2672.68	156549	-1.27326	0.024994	Neoplasms	Neoplasms	Cancer of bladder (Phecode) (male)	male
P229_female	Phecode	Benign neoplasm of unspecified sites	238653	0.783354	0.202706	1.04089		0.978649	1.10708	C	G	C	0.392618	187399	1712.78	185686	1.27388	0.031457	Neoplasms	Neoplasms	Benign neoplasm of unspecified sites (Phecode) (female)	female
P381.11	Phecode	Suppurative and unspecified otitis media	424967	0.783354	0.202598	0.948458		0.874314	1.02889	C	G	C	0.392349	333471	940.094	332530	-1.27418	0.0415304	Sense organs	Sense organs	Suppurative and unspecified otitis media (Phecode)
P4005_male	AP	Asthma exacerbations	19609	0.783354	0.201603	0.967672		0.920076	1.01773	C	G	C	0.390481	15313.9	3151.03	12162.9	-1.277	0.0257337	Respiratory	Respiratory	Asthma exacerbations (AP) (male)	male
P433.31_male	Phecode	Transient cerebral ischemia	195294	0.783354	0.202659	1.03946		0.979377	1.10323	C	G	C	0.391918	153079	1845.98	151233	1.27401	0.0303784	Safety	Safety	Transient cerebral ischemia (Phecode) (male)	male
P535.1_male	Phecode	Acute gastritis	182877	0.783354	0.201838	1.06096		0.968802	1.16188	C	G	C	0.391958	143360	787.996	142572	1.27633	0.0463627	Digestive	Digestive	Acute gastritis (Phecode) (male)	male
P636.2	Phecode	Early onset of delivery	230956	0.783354	0.202817	0.932677		0.837816	1.03828	C	G	C	0.39253	181315	555.486	180759	-1.27357	0.0547257	Pregnancy complications	Pregnancy complications	Early onset of delivery (Phecode)
P695.4	Phecode	Lupus (localized and systemic)	416888	0.783354	0.202076	0.934136		0.841293	1.03722	C	G	C	0.392446	327212	566.231	326646	-1.27566	0.0534101	Dermatologic	Dermatologic	Lupus (localized and systemic) (Phecode)
P791_female	Phecode	Gangrene	238653	0.783354	0.202458	0.924169		0.818626	1.04332	C	G	C	0.392601	187391	421.416	186969	-1.27458	0.0618719	Symptoms	Symptoms	Gangrene (Phecode) (female)	female
Q1110_female	field_ID_phenotype	Free Cholesterol in Very Large VLDL	48080	0.783354	0.201836		0.00835401	-0.00447435	0.0211824	C	G	C	0.392978	37788.7			1.27636	0.0065452	Metabolomics	Metabolomics	Free Cholesterol in VL-VLDL (FIP) (female)	female
Q1132	field_ID_phenotype	Isoleucine	109394	0.783354	0.202212		-0.00544868	-0.0138227	0.00292532	C	G	C	0.39334	86058.1			-1.27528	0.00427253	Metabolomics	Metabolomics	Isoleucine (FIP)
P2007_male	CP	Liver failure	91809	0.783931	0.203747	1.06945		0.964252	1.18613	C	G	C	0.391848	71950.3	613.58	71336.8	1.27095	0.0528325	Safety	Safety	Liver failure (CP) (male)	male
P645	Phecode	Late pregnancy and failed induction	238656	0.783931	0.203758	1.04986		0.973965	1.13167	C	G	C	0.392597	187391	1210.73	186181	1.27092	0.0382841	Pregnancy complications	Pregnancy complications	Late pregnancy and failed induction (Phecode)
P726.3_female	Phecode	Bursitis	213724	0.783931	0.20333	0.905092		0.776191	1.0554	C	G	C	0.393027	167999	260.416	167738	-1.27212	0.078388	Musculoskeletal	Musculoskeletal	Bursitis (Phecode) (female)	female
P764_male	Phecode	Sciatica	203936	0.783931	0.203822	1.04148		0.978198	1.10885	C	G	C	0.391866	159831	1657.32	158174	1.27074	0.0319818	Symptoms	Symptoms	Sciatica (Phecode) (male)	male
Q0507	field_ID_phenotype	Direct bilirubin	352854	0.783931	0.203767		0.00297598	-0.00161355	0.00756551	C	G	C	0.392517	277002			1.27089	0.00234164	Quantitative Measure	Blood Biochemistry	Direct bilirubin (FIP)
P276.5_female	Phecode	Hypovolemia	231891	0.784702	0.204172	0.971787		0.929792	1.01568	C	G	C	0.392693	182124	3299.1	178825	-1.26976	0.0225391	Endocrine/Metabolic	Endocrine/Metabolic	Hypovolemia (Phecode) (female)	female
P227.3	Phecode	Benign neoplasm of pituitary gland and craniopharyngeal duct (pouch)	426572	0.785217	0.204605	0.929316		0.829801	1.04077	C	G	C	0.392383	334760	480.686	334279	-1.26854	0.0577882	Neoplasms	Neoplasms	Benign neoplasm of pituitary gland (Phecode)
P458.9_female	Phecode	Hypotension NOS	222914	0.785217	0.204491	0.974247		0.935764	1.01431	C	G	C	0.392667	175062	3980.03	171082	-1.26886	0.0205621	Circulatory system	Circulatory system	Hypotension NOS (Phecode) (female)	female
P2062	CP	Family history Diabetes	430147	0.78702	0.206031	1.00664		0.996367	1.01702	C	G	C	0.39233	337520	79585.7	257934	1.26456	0.00523339	Endocrine/Metabolic	Endocrine/Metabolic	Family history Diabetes (CP)
P250.12_female	Phecode	Type 1 diabetes with renal manifestations	224717	0.78702	0.206457	0.772309		0.517264	1.15311	C	G	C	0.392554	176427	36	176391	-1.26337	0.204509	Endocrine/Metabolic	Endocrine/Metabolic	T1 diabetes with renal manifestations (Phecode) (female)	female
P292.2_male	Phecode	Mild cognitive impairment	194490	0.78702	0.206573	1.08551		0.955737	1.2329	C	G	C	0.391766	152389	405	151984	1.26304	0.0649614	Psychiatric disorders	Psychiatric disorders	Mild cognitive impairment (Phecode) (male)	male
P317.1	Phecode	Alcoholism	401237	0.78702	0.205838	0.985917		0.96449	1.00782	C	G	C	0.39271	315140	13763.7	301376	-1.26509	0.0112108	Psychiatric disorders	Psychiatric disorders	Alcoholism (Phecode)
P348_male	Phecode	Other conditions of brain	193276	0.78702	0.206574	1.04309		0.97699	1.11366	C	G	C	0.391951	151509	1517.79	149992	1.26304	0.0334019	Neurological	Neurological	Other conditions of brain (Phecode) (male)	male
P367.9_female	Phecode	Blindness and low vision	234620	0.78702	0.205359	0.932623		0.837188	1.03894	C	G	C	0.392633	184239	531.882	183707	-1.26643	0.055079	Sense organs	Sense organs	Blindness and low vision (Phecode) (female)	female
P508	Phecode	Pulmonary collapse; interstitial and compensatory emphysema	408442	0.78702	0.205974	0.978415		0.94588	1.01207	C	G	C	0.392527	320649	5621.31	315028	-1.26471	0.0172542	Respiratory	Respiratory	Interstitial and compensatory emphysema (Phecode)
P694.2	Phecode	Other dyschromia	419086	0.78702	0.205804	0.952926		0.88434	1.02683	C	G	C	0.392413	328910	1120.25	327790	-1.26519	0.038111	Dermatologic	Dermatologic	Other dyschromia (Phecode)
P79_female	Phecode	Viral infection	236267	0.78702	0.206322	0.967358		0.918829	1.01845	C	G	C	0.392637	185535	2398.75	183136	-1.26374	0.0262603	Infectious diseases	Infectious diseases	Viral infection (Phecode) (female)	female
Q1088_male	field_ID_phenotype	Concentration of Very Large HDL Particles	50835	0.78702	0.206325		0.00812014	-0.00447346	0.0207137	C	G	C	0.394136	40071.8			1.26375	0.00642542	Metabolomics	Metabolomics	Concentration of VL- HDL Particles (FIP) (male)	male
P250.14_male	Phecode	Type 1 diabetes with neurological manifestations	184037	0.787364	0.207687	1.14632		0.926937	1.41763	C	G	C	0.39153	144112	148	143964	1.25995	0.108384	Endocrine/Metabolic	Endocrine/Metabolic	T1 diabetes with neurological manifestations (Phecode) (male)	male
P262_male	Phecode	Mineral deficiency NEC	201623	0.787364	0.207443	0.911685		0.789611	1.05263	C	G	C	0.391968	158059	298.004	157761	-1.26063	0.073345	Endocrine/Metabolic	Endocrine/Metabolic	Mineral deficiency NEC (Phecode) (male)	male
P280.1	Phecode	Iron deficiency anemias, unspecified or not due to blood loss	410226	0.787364	0.207575	0.986095		0.964852	1.0078	C	G	C	0.392309	321871	14011.7	307859	-1.26026	0.0111113	Haematopoietic	Haematopoietic	Iron deficiency anemias, unspecified (Phecode)
P303.3	Phecode	Psychogenic disorder	355137	0.787364	0.207668	0.924976		0.819305	1.04428	C	G	C	0.392678	278909	419.737	278489	-1.26	0.0618947	Psychiatric disorders	Psychiatric disorders	Psychogenic disorder (Phecode)
P348.2	Phecode	Cerebral edema and compression of brain	405247	0.787364	0.207201	1.06977		0.963332	1.18796	C	G	C	0.392427	318059	594.812	317465	1.2613	0.0534688	Neurological	Neurological	Cerebral edema and compression of brain (Phecode)
P740.9_female	Phecode	Osteoarthrosis NOS	225173	0.787364	0.207832	0.985511		0.963382	1.00815	C	G	C	0.392674	176839	13596.2	163243	-1.25955	0.0115871	Musculoskeletal	Musculoskeletal	Osteoarthrosis NOS (Phecode) (female)	female
Q1174_male	field_ID_phenotype	Phospholipids to Total Lipids in Small LDL percentage	50835	0.787364	0.207742		-0.00803679	-0.0205401	0.0044665	C	G	C	0.394136	40071.8			-1.25981	0.00637935	Metabolomics	Metabolomics	Phospholipids to Total Lipids in S-LDL % (FIP) (male)	male
Q1205_female	field_ID_phenotype	Total Lipids in Medium VLDL	59663	0.787364	0.207864		0.00731675	-0.00406942	0.0187029	C	G	C	0.392356	46818.3			1.25947	0.00580938	Metabolomics	Metabolomics	Total Lipids in M-VLDL (FIP) (female)	female
P331_male	Phecode	Other cerebral degenerations	193286	0.787504	0.208051	1.04265		0.977014	1.11269	C	G	C	0.391955	151519	1539.26	149980	1.25894	0.0331722	Neurological	Neurological	Other cerebral degenerations (Phecode) (male)	male
P272.1	Phecode	Hyperlipidemia	428939	0.787823	0.209636	0.99207		0.979808	1.00449	C	G	C	0.392331	336572	51653.8	284918	-1.25457	0.00634581	Endocrine/Metabolic	Endocrine/Metabolic	Hyperlipidemia (Phecode)
P272	Phecode	Disorders of lipoid metabolism	429199	0.787823	0.209052	0.992074		0.979833	1.00447	C	G	C	0.392331	336776	51875.8	284900	-1.25618	0.00633467	Endocrine/Metabolic	Endocrine/Metabolic	Disorders of lipoid metabolism (Phecode)
P276.42_male	Phecode	Alkalosis	193543	0.787823	0.208766	0.899137		0.761777	1.06127	C	G	C	0.392091	151773	222	151551	-1.25696	0.0845843	Endocrine/Metabolic	Endocrine/Metabolic	Alkalosis (Phecode) (male)	male
P281.9_female	Phecode	Deficiency anemias	218469	0.787823	0.209207	1.23005		0.890372	1.69932	C	G	C	0.392748	171607	67	171540	1.25575	0.164887	Haematopoietic	Haematopoietic	Deficiency anemias (Phecode) (female)	female
P374.1_female	Phecode	Ectropion or entropion	231407	0.787823	0.20929	0.939883		0.853179	1.0354	C	G	C	0.392754	181772	666.11	181106	-1.25552	0.0493817	Sense organs	Sense organs	Ectropion or entropion (Phecode) (female)	female
P500_male	Phecode	Lung disease due to external agents	189184	0.787823	0.20838	1.06617		0.964879	1.1781	C	G	C	0.392345	148451	655.835	147795	1.25803	0.0509344	Respiratory	Respiratory	Lung disease due to external agents (Phecode) (male)	male
P594.1_female	Phecode	Calculus of kidney	236139	0.787823	0.209487	1.04248		0.976902	1.11245	C	G	C	0.392517	185377	1539.9	183837	1.25498	0.0331475	Genitourinary	Genitourinary	Calculus of kidney (Phecode) (female)	female
Q0340	field_ID_phenotype	E6 antigen for Human Papillomavirus type-16	8900	0.787823	0.208741		0.0181408	-0.0101422	0.0464239	C	G	C	0.387561	6898.59			1.25713	0.0144304	Quantitative Measure	Infection Antigens	E6 antigen for Human Papillomavirus type-16 (FIP)
Q0350	field_ID_phenotype	EA-D antigen for Epstein-Barr Virus	8900	0.787823	0.208877		-0.019031	-0.0487108	0.0106488	C	G	C	0.387561	6898.59			-1.25675	0.015143	Quantitative Measure	Infection Antigens	EA-D antigen for Epstein-Barr Virus (FIP)
Q0354_male	field_ID_phenotype	ZEBRA antigen for Epstein-Barr Virus	3928	0.787823	0.20955		-0.0286659	-0.0734339	0.016102	C	G	C	0.382371	3003.91			-1.25501	0.0228412	Quantitative Measure	Infection Antigens	ZEBRA antigen for Epstein-Barr Virus (FIP) (male)	male
P367.4	Phecode	Presbyopia	421129	0.789664	0.210869	1.18856		0.906776	1.55792	C	G	C	0.39242	330519	93	330426	1.25118	0.138067	Sense organs	Sense organs	Presbyopia (Phecode)
P415.2_male	Phecode	Chronic pulmonary heart disease	196527	0.789664	0.210803	1.0779		0.958414	1.21227	C	G	C	0.391783	153992	473.07	153519	1.25136	0.0599431	Circulatory system	Circulatory system	Chronic pulmonary heart disease (Phecode) (male)	male
P528.12	Phecode	Oral aphthae	420874	0.789664	0.210878	1.17419		0.913043	1.51003	C	G	C	0.392408	330309	107	330202	1.25115	0.128345	Digestive	Digestive	Oral aphthae (Phecode)
P624.9	Phecode	stress incontinence, female	234437	0.789664	0.21062	1.02138		0.988104	1.05578	C	G	C	0.392624	184091	6033.77	178057	1.25186	0.0169013	Genitourinary	Genitourinary	stress incontinence, female (Phecode)
P947_female	Phecode	Urticaria	234623	0.789664	0.210638	0.930527		0.831319	1.04157	C	G	C	0.392737	184290	487.082	183803	-1.25181	0.0575203	Dermatologic	Dermatologic	Urticaria (Phecode) (female)	female
P401.2_male	Phecode	Hypertensive heart and/or renal disease	138615	0.790187	0.211168	0.956862		0.892956	1.02534	C	G	C	0.391606	108565	1342.08	107223	-1.25036	0.035267	Circulatory system	Circulatory system	Hypertensive heart and/or renal disease (Phecode) (male)	male
P313.3	Phecode	Autism	427479	0.790536	0.211412	0.877646		0.715194	1.077	C	G	C	0.392379	335467	144.09	335323	-1.24969	0.104435	Psychiatric disorders	Psychiatric disorders	Autism (Phecode)
P189_male	Phecode	Cancer of urinary organs (incl. kidney and bladder)	205226	0.790681	0.211637	0.975759		0.938901	1.01406	C	G	C	0.391814	160821	4396.55	156424	-1.24908	0.0196463	Neoplasms	Neoplasms	Cancer of urinary organs (Phecode) (male)	male
P367.4_female	Phecode	Presbyopia	234019	0.790681	0.211752	1.24949		0.880864	1.77237	C	G	C	0.392721	183808	57	183751	1.24876	0.178363	Sense organs	Sense organs	Presbyopia (Phecode) (female)	female
P130	Phecode	Spirochetal infection	427697	0.790871	0.212104	1.15474		0.921166	1.44754	C	G	C	0.392346	335610	132	335478	1.2478	0.115303	Infectious diseases	Infectious diseases	Spirochetal infection (Phecode)
P2055	CP	Bronchiectasis	185108	0.790871	0.212104	0.976637		0.941036	1.01358	C	G	C	0.392759	145406	4799.47	140606	-1.2478	0.0189457	Respiratory	Respiratory	Bronchiectasis (CP)
P110.12	Phecode	Althete's foot	423126	0.791912	0.212534	0.893627		0.748797	1.06647	C	G	C	0.392397	332066	194.008	331872	-1.24663	0.0902166	Infectious diseases	Infectious diseases	Althete's foot (Phecode)
P745	Phecode	Pain in joint	428855	0.794116	0.213277	0.985003		0.961842	1.00872	C	G	C	0.392366	336536	11564.4	324972	-1.2446	0.0121406	Musculoskeletal	Musculoskeletal	Pain in joint (Phecode)
Q1136	field_ID_phenotype	Linoleic Acid	112752	0.794212	0.213454		0.00528814	-0.00304262	0.0136189	C	G	C	0.393328	88697.1			1.24413	0.00425047	Metabolomics	Metabolomics	Linoleic Acid (FIP)
P737.3	Phecode	Kyphoscoliosis and scoliosis	410785	0.794559	0.213842	1.03473		0.980501	1.09197	C	G	C	0.392529	322490	2243.19	320247	1.24307	0.0274674	Musculoskeletal	Musculoskeletal	Kyphoscoliosis and scoliosis (Phecode)
P742.1	Phecode	Loose body in joint	419835	0.794559	0.21385	0.921326		0.809659	1.04839	C	G	C	0.392353	329447	368.604	329079	-1.24305	0.0659198	Musculoskeletal	Musculoskeletal	Loose body in joint (Phecode)
P204.22	Phecode	Myeloid leukemia, chronic	420896	0.794743	0.214505	1.11345		0.939675	1.31936	C	G	C	0.392399	330318	229.996	330088	1.24127	0.0865751	Neoplasms	Neoplasms	Myeloid leukemia, chronic (Phecode)
P2065_male	CP	Family history Breast cancer	205708	0.794743	0.214379	1.02522		0.985691	1.06634	C	G	C	0.391809	161196	157009	4187	1.24161	0.0200636	Neoplasms	Neoplasms	Family history Breast cancer (CP) (male)	male
P255.2_female	Phecode	Adrenal hypofunction	234979	0.794743	0.214116	0.918118		0.802353	1.05059	C	G	C	0.392712	184558	338.875	184219	-1.24233	0.0687653	Endocrine/Metabolic	Endocrine/Metabolic	Adrenal hypofunction (Phecode) (female)	female
P337.1_female	Phecode	Peripheral autonomic neuropathy	226599	0.794743	0.214396	0.770109		0.509872	1.16317	C	G	C	0.392634	177941	34	177907	-1.24157	0.210398	Neurological	Neurological	Peripheral autonomic neuropathy (Phecode) (female)	female
P366.3	Phecode	Traumatic cataract	384721	0.795938	0.21562	1.1588		0.917684	1.46327	C	G	C	0.392358	301897	122.996	301774	1.23826	0.119027	Sense organs	Sense organs	Traumatic cataract (Phecode)
P691_female	Phecode	Congenital anomalies of skin	232500	0.795938	0.215399	1.18405		0.906342	1.54686	C	G	C	0.392839	182670	95	182575	1.23886	0.136371	Dermatologic	Dermatologic	Congenital anomalies of skin (Phecode) (female)	female
Q0100	field_ID_phenotype	Diastolic blood pressure	408206	0.795938	0.215365		0.0027663	-0.00160986	0.00714246	C	G	C	0.392328	320302			1.23895	0.00223278	Quantitative Measure	Body Measurements	Diastolic blood pressure (FIP)
Q0619	field_ID_phenotype	Reticulocyte percentage	410614	0.795938	0.215479		-0.00279727	-0.00722353	0.00162899	C	G	C	0.392204	322089			-1.23864	0.00225834	Quantitative Measure	Blood Count	Reticulocyte % (FIP)
Q1153	field_ID_phenotype	Phospholipids in Large LDL	109397	0.795938	0.215648		0.00537896	-0.00313554	0.0138935	C	G	C	0.393338	86060.1			1.23819	0.00434421	Metabolomics	Metabolomics	Phospholipids in L-LDL (FIP)
Q1179_female	field_ID_phenotype	Polyunsaturated Fatty Acids	61372	0.795938	0.215737		0.00700015	-0.00408267	0.018083	C	G	C	0.392608	48190.3			1.23796	0.0056546	Metabolomics	Metabolomics	Polyunsaturated Fatty Acids (FIP) (female)	female
P2026_male	CP	Alzheimer's disease	91266	0.796407	0.218047	1.06142		0.965372	1.16702	C	G	C	0.391668	71492	743.016	70749	1.23174	0.0483933	Neurological	Neurological	Alzheimer's disease (CP) (male)	male
P202_female	Phecode	Cancer of other lymphoid, histiocytic tissue	236817	0.796407	0.217322	0.961781		0.904043	1.02321	C	G	C	0.392631	185964	1649.14	184314	-1.23368	0.0315871	Neoplasms	Neoplasms	Cancer of other lymphoid, histiocytic tissue (Phecode) (female)	female
P281.13_male	Phecode	Folate-deficiency anemia	189304	0.796407	0.216801	0.90894		0.78115	1.05764	C	G	C	0.39177	148327	266	148061	-1.23508	0.0773035	Haematopoietic	Haematopoietic	Folate-deficiency anemia (Phecode) (male)	male
P348.9_female	Phecode	Other conditions of brain, NOS	226980	0.796407	0.218302	0.920161		0.805994	1.0505	C	G	C	0.392621	178234	351.039	177883	-1.23106	0.0675893	Neurological	Neurological	Other conditions of brain, NOS (Phecode) (female)	female
P365_female	Phecode	Glaucoma	231177	0.796407	0.216833	1.02403		0.986159	1.06335	C	G	C	0.39261	181525	4694.49	176831	1.23499	0.0192256	Sense organs	Sense organs	Glaucoma (Phecode) (female)	female
P378.5_male	Phecode	Paralytic strabismus	198339	0.796407	0.218443	0.901282		0.763788	1.06353	C	G	C	0.391861	155443	221.992	155221	-1.23068	0.0844548	Sense organs	Sense organs	Paralytic strabismus (Phecode) (male)	male
P443	Phecode	Peripheral vascular disease	420304	0.796407	0.217501	0.980728		0.95086	1.01153	C	G	C	0.392401	329855	6770.28	323085	-1.2332	0.0157802	Circulatory system	Circulatory system	Peripheral vascular disease (Phecode)
P512.2_female	Phecode	Painful respiration	229309	0.796407	0.21662	1.11881		0.9363	1.3369	C	G	C	0.392787	180139	209.282	179930	1.23557	0.0908613	Respiratory	Respiratory	Painful respiration (Phecode) (female)	female
P557_female	Phecode	Intestinal malabsorption (non-celiac)	173340	0.796407	0.218043	0.96302		0.906976	1.02253	C	G	C	0.392937	136223	1766.92	134456	-1.23175	0.0305914	Digestive	Digestive	Intestinal malabsorption (non-celiac) (Phecode) (female)	female
P577_male	Phecode	Diseases of pancreas	205228	0.796407	0.217551	0.960742		0.901489	1.02389	C	G	C	0.39182	160825	1555.17	159270	-1.23307	0.0324793	Digestive	Digestive	Diseases of pancreas (Phecode) (male)	male
P579	Phecode	Other symptoms involving abdomen and pelvis	400193	0.796407	0.216079	0.97926		0.947276	1.01232	C	G	C	0.392469	314126	5819.96	308307	-1.23702	0.0169426	Digestive	Digestive	Other symptoms involving abdomen and pelvis (Phecode)
P735.23	Phecode	Hallux rigidus	410357	0.796407	0.217403	0.962941		0.90686	1.02249	C	G	C	0.392447	322087	1750.28	320337	-1.23346	0.0306152	Musculoskeletal	Musculoskeletal	Hallux rigidus (Phecode)
Q0443	field_ID_phenotype	pGP3 antigen for Chlamydia trachomatis	8900	0.796407	0.217363		0.0173458	-0.0102122	0.0449037	C	G	C	0.387561	6898.59			1.23366	0.0140604	Quantitative Measure	Infection Antigens	pGP3 antigen for Chlamydia trachomatis (FIP)
Q0445	field_ID_phenotype	tarp-D F2 antigen for Chlamydia trachomatis	8900	0.796407	0.21844		0.018589	-0.0110133	0.0481914	C	G	C	0.387561	6898.59			1.23077	0.0151035	Quantitative Measure	Infection Antigens	tarp-D F2 antigen for Chlamydia trachomatis (FIP)
Q1003	field_ID_phenotype	Acetoacetate	111690	0.796407	0.218004		0.00530383	-0.00313489	0.0137426	C	G	C	0.393333	87862.7			1.23186	0.00430555	Metabolomics	Metabolomics	Acetoacetate (FIP)
Q1144_male	field_ID_phenotype	Omega-6 Fatty Acids to Total Fatty Acids percentage	52555	0.796407	0.217492		-0.00775852	-0.020089	0.00457194	C	G	C	0.393845	41397			-1.23324	0.00629117	Metabolomics	Metabolomics	Omega-6 Fatty Acids to Total Fatty Acids % (FIP) (male)	male
Q1248	field_ID_phenotype	VLDL Cholesterol	109397	0.796407	0.216579		0.00540486	-0.00316799	0.0139777	C	G	C	0.393338	86060.1			1.23568	0.00437398	Metabolomics	Metabolomics	VLDL Cholesterol (FIP)
P366.3_male	Phecode	Traumatic cataract	185028	0.79658	0.218709	1.18183		0.905605	1.5423	C	G	C	0.3918	144988	94.9961	144893	1.22997	0.135826	Sense organs	Sense organs	Traumatic cataract (Phecode) (male)	male
P433	Phecode	Cerebrovascular disease	426823	0.79658	0.218794	0.987002		0.966634	1.0078	C	G	C	0.392376	334950	15600.3	319350	-1.22974	0.0106389	Safety	Safety	Cerebrovascular disease (Phecode)
Q1142_female	field_ID_phenotype	Omega-6 Fatty Acids	61372	0.79681	0.219009		0.00704984	-0.00419135	0.018291	C	G	C	0.392608	48190.3			1.22918	0.00573541	Metabolomics	Metabolomics	Omega-6 Fatty Acids (FIP) (female)	female
P155.1_male	Phecode	Malignant neoplasm of liver, primary	190456	0.79872	0.221391	0.912036		0.786899	1.05707	C	G	C	0.391993	149315	281.035	149034	-1.22284	0.0752968	Neoplasms	Neoplasms	Malignant neoplasm of liver, primary (Phecode) (male)	male
P199.4_female	Phecode	Neurofibromatosis	207218	0.79872	0.220522	1.21042		0.891778	1.64291	C	G	C	0.392785	162784	74	162710	1.22514	0.155871	Neoplasms	Neoplasms	Neurofibromatosis (Phecode) (female)	female
P242_female	Phecode	Thyrotoxicosis with or without goiter	218308	0.79872	0.220241	1.03456		0.979861	1.09231	C	G	C	0.39292	171555	2211.8	169343	1.22589	0.0277143	Endocrine/Metabolic	Endocrine/Metabolic	Thyrotoxicosis with or without goiter (Phecode) (female)	female
P276.41	Phecode	Acidosis	410737	0.79872	0.221664	0.970408		0.924767	1.0183	C	G	C	0.39252	322445	2732.08	319713	-1.22212	0.0245795	Endocrine/Metabolic	Endocrine/Metabolic	Acidosis (Phecode)
P300_female	Phecode	Anxiety disorders	214541	0.79872	0.220421	0.984491		0.960184	1.00941	C	G	C	0.392939	168603	10825.8	157777	-1.22541	0.0127553	Psychiatric disorders	Psychiatric disorders	Anxiety disorders (Phecode) (female)	female
P345.1_male	Phecode	Epilepsy	192345	0.79872	0.221552	1.06056		0.965147	1.1654	C	G	C	0.391948	150779	731.976	150047	1.22241	0.0480976	Safety	Safety	Epilepsy (Phecode) (male)	male
P364.1	Phecode	Corneal opacity	405720	0.79872	0.22174	0.898163		0.756026	1.06702	C	G	C	0.392317	318342	204.996	318137	-1.22192	0.0878976	Sense organs	Sense organs	Corneal opacity (Phecode)
P402_male	Phecode	Elevated blood pressure reading without diagnosis of hypertension	138291	0.79872	0.221395	1.0485		0.971852	1.1312	C	G	C	0.39185	108379	1138.97	107240	1.22283	0.0387337	Circulatory system	Circulatory system	Elevated BP reading no HTN (Phecode) (male)	male
P555_female	Phecode	Inflammatory bowel disease and other gastroenteritis and colitis	174458	0.79872	0.220809	0.969892		0.923572	1.01854	C	G	C	0.392894	137087	2676.58	134410	-1.22438	0.0249679	Digestive	Digestive	Inflammatory bowel disease (Phecode) (female)	female
P694_male	Phecode	Dyschromia and Vitiligo	200491	0.79872	0.221584	1.06468		0.962883	1.17725	C	G	C	0.391848	157124	645.247	156479	1.22233	0.051277	Dermatologic	Dermatologic	Dyschromia and Vitiligo (Phecode) (male)	male
P70.2_male	Phecode	Viral hepatitis B	201097	0.79872	0.221968	0.881306		0.719558	1.07941	C	G	C	0.391924	157630	147.992	157482	-1.22131	0.103455	Infectious diseases	Infectious diseases	Viral hepatitis B (Phecode) (male)	male
P70.4_male	Phecode	Chronic hepatitis	201023	0.79872	0.220856	0.850483		0.656242	1.10222	C	G	C	0.391924	157572	89	157483	-1.22426	0.132285	Infectious diseases	Infectious diseases	Chronic hepatitis (Phecode) (male)	male
Q0527	field_ID_phenotype	Total protein	377691	0.79872	0.221834		-0.00286922	-0.0074724	0.00173396	C	G	C	0.392203	296263			-1.22167	0.00234861	Quantitative Measure	Blood Biochemistry	Total protein (FIP)
Q1054	field_ID_phenotype	Cholesteryl Esters in VLDL	109397	0.79872	0.219786		0.00537278	-0.00320877	0.0139543	C	G	C	0.393338	86060.1			1.2271	0.00437842	Metabolomics	Metabolomics	Cholesteryl Esters in VLDL (FIP)
Q1179	field_ID_phenotype	Polyunsaturated Fatty Acids	112752	0.79872	0.221632		0.00512984	-0.0030965	0.0133562	C	G	C	0.393328	88697.1			1.22221	0.00419719	Metabolomics	Metabolomics	Polyunsaturated Fatty Acids (FIP)
Q1213_female	field_ID_phenotype	Total Phospholipids in Lipoprotein Particles	59663	0.79872	0.221452		0.00710145	-0.00428214	0.018485	C	G	C	0.392356	46818.3			1.22269	0.00580806	Metabolomics	Metabolomics	Total Phospholipids in Lipoprotein Particles (FIP) (female)	female
P624.1	Phecode	Dystrophy of female genital tract	228090	0.799888	0.222445	0.927247		0.821289	1.04687	C	G	C	0.392422	179015	420.988	178594	-1.22005	0.0619117	Genitourinary	Genitourinary	Dystrophy of female genital tract (Phecode)
P276.41_male	Phecode	Acidosis	195237	0.800808	0.223212	0.961866		0.903533	1.02397	C	G	C	0.392044	153083	1617.09	151466	-1.21803	0.0319203	Endocrine/Metabolic	Endocrine/Metabolic	Acidosis (Phecode) (male)	male
P290.3_male	Phecode	Other persistent mental disorders due to conditions classified elsewhere	194125	0.800808	0.225303	0.839238		0.632198	1.11408	C	G	C	0.391676	152068	74	151994	-1.21255	0.144539	Psychiatric disorders	Psychiatric disorders	Other mental disorders (classified elsewhere) (Phecode) (male)	male
P337.1_male	Phecode	Peripheral autonomic neuropathy	191581	0.800808	0.225626	0.825362		0.605083	1.12583	C	G	C	0.391846	150141	61	150080	-1.2117	0.158399	Neurological	Neurological	Peripheral autonomic neuropathy (Phecode) (male)	male
P368.9	Phecode	Subjective visual disturbances	423436	0.800808	0.225665	0.954828		0.886034	1.02896	C	G	C	0.39244	332346	1118.67	331228	-1.2116	0.0381515	Sense organs	Sense organs	Subjective visual disturbances (Phecode)
P377.3_male	Phecode	Optic neuritis/neuropathy	198206	0.800808	0.224685	1.14656		0.919422	1.42982	C	G	C	0.391927	155365	136.996	155228	1.21416	0.112644	Sense organs	Sense organs	Optic neuritis/neuropathy (Phecode) (male)	male
P512.8	Phecode	Cough	417500	0.800808	0.224166	0.978324		0.944358	1.01351	C	G	C	0.392359	327619	5122	322497	-1.21552	0.0180287	Respiratory	Respiratory	Cough (Phecode)
P535.9_female	Phecode	Gastritis and duodenitis, NOS	212669	0.800808	0.225361	0.795905		0.550291	1.15114	C	G	C	0.393004	167159	43	167116	-1.2124	0.188285	Digestive	Digestive	Gastritis and duodenitis, NOS (Phecode) (female)	female
P540_male	Phecode	Appendiceal conditions	205227	0.800808	0.223472	1.04075		0.975927	1.10989	C	G	C	0.391824	160826	1568.11	159258	1.21735	0.0328129	Digestive	Digestive	Appendiceal conditions (Phecode) (male)	male
P578.2	Phecode	Blood in stool	397716	0.800808	0.224126	1.02619		0.984297	1.06986	C	G	C	0.392577	312269	3739.09	308530	1.21563	0.0212635	Digestive	Digestive	Blood in stool (Phecode)
P612.2_female	Phecode	Hypertrophy of breast (Gynecomastia)	231072	0.800808	0.224039	0.939626		0.849882	1.03885	C	G	C	0.392721	181494	616.843	180877	-1.21586	0.0512174	Genitourinary	Genitourinary	Hypertrophy of breast (Gynecomastia) (Phecode) (female)	female
P614.5	Phecode	Inflammatory disease of cervix, vagina, and vulva	231024	0.800808	0.223629	1.03001		0.982111	1.08024	C	G	C	0.392349	181284	2878.13	178406	1.21694	0.0242943	Genitourinary	Genitourinary	Inflammatory disease of cervix, vagina, and vulva (Phecode)
P663	Phecode	Umbilical cord complications during labor and delivery	231034	0.800808	0.224349	1.069		0.959916	1.19049	C	G	C	0.392599	181408	582.059	180826	1.21505	0.054918	Pregnancy complications	Pregnancy complications	Umbilical cord complications during labor (Phecode)
P715	Phecode	Other inflammatory spondylopathies	359061	0.800808	0.223409	0.970636		0.925165	1.01834	C	G	C	0.39231	281726	2760.73	278966	-1.21751	0.0244795	Musculoskeletal	Musculoskeletal	Other inflammatory spondylopathies (Phecode)
P753.1	Phecode	Congenital cataract and lens anomalies	428061	0.800808	0.223127	0.858716		0.672087	1.09717	C	G	C	0.392322	335875	99.8862	335775	-1.21826	0.125028	Congenital anomalies	Congenital anomalies	Congenital cataract and lens anomalies (Phecode)
Q0005_female	field_ID_phenotype	Waist circumference	238358	0.800808	0.224873		0.00357291	-0.00219699	0.00934282	C	G	C	0.392535	187128			1.21367	0.00294388	Quantitative Measure	Anthropometry	Waist circumference (FIP) (female)	female
Q0202_male	field_ID_phenotype	Liver iron corrected T1	1264	0.800808	0.224017		0.0505883	-0.0309157	0.132092	C	G	C	0.393122	993.812			1.21652	0.0415845	Quantitative Measure	Imaging	Liver iron corrected T1 (FIP) (male)	male
Q1020	field_ID_phenotype	Cholesterol in Medium VLDL	112786	0.800808	0.225904		0.00520168	-0.00321717	0.0136205	C	G	C	0.393356	88730.1			1.21099	0.00429541	Metabolomics	Metabolomics	Cholesterol in M-VLDL (FIP)
Q1091_male	field_ID_phenotype	Creatinine	50913	0.800808	0.224718		-0.00776776	-0.0203076	0.00477208	C	G	C	0.394079	40127.5			-1.21409	0.006398	Metabolomics	Metabolomics	Creatinine (FIP) (male)	male
Q1108_female	field_ID_phenotype	Free Cholesterol in VLDL	59663	0.800808	0.225818		0.00701951	-0.00433933	0.0183783	C	G	C	0.392356	46818.3			1.21121	0.00579543	Metabolomics	Metabolomics	Free Cholesterol in VLDL (FIP) (female)	female
Q1171	field_ID_phenotype	Phospholipids to Total Lipids in Medium LDL percentage	109397	0.800808	0.225117		-0.0052805	-0.0138124	0.00325145	C	G	C	0.393338	86060.1			-1.21304	0.00435311	Metabolomics	Metabolomics	Phospholipids to Total Lipids in M-LDL % (FIP)
Q1183	field_ID_phenotype	Remnant Cholesterol (Non-HDL, Non-LDL -Cholesterol)	109397	0.800808	0.225241		0.00527451	-0.00325003	0.013799	C	G	C	0.393338	86060.1			1.21272	0.00434933	Metabolomics	Metabolomics	Remnant Cholesterol (Non-HDL, Non-LDL-Cholesterol) (FIP)
Q1234_male	field_ID_phenotype	Triglycerides to Total Lipids in IDL percentage	50835	0.801124	0.226146		0.00771541	-0.00477831	0.0202091	C	G	C	0.394136	40071.8			1.21036	0.00637446	Metabolomics	Metabolomics	Triglycerides to Total Lipids in IDL % (FIP) (male)	male
P252	Phecode	Disorders of parathyroid gland	423493	0.801579	0.226427	0.961878		0.903169	1.0244	C	G	C	0.392413	332369	1591.23	330777	-1.20961	0.0321323	Endocrine/Metabolic	Endocrine/Metabolic	Disorders of parathyroid gland (Phecode)
P211_female	Phecode	Benign neoplasm of other parts of digestive system	231749	0.801796	0.226641	0.979308		0.946671	1.01307	C	G	C	0.392757	182042	5691.53	176351	-1.20906	0.0172936	Neoplasms	Neoplasms	Benign neoplasm of other parts of digestive system (Phecode) (female)	female
Q1189	field_ID_phenotype	Total Cholines	112752	0.802034	0.226861		0.00489914	-0.00304643	0.0128447	C	G	C	0.393328	88697.1			1.20849	0.00405394	Metabolomics	Metabolomics	Total Cholines (FIP)
P189	Phecode	Cancer of urinary organs (incl. kidney and bladder)	428827	0.802649	0.228411	0.980407		0.949341	1.01249	C	G	C	0.392344	336495	6260.6	330235	-1.20446	0.0164285	Neoplasms	Neoplasms	Cancer of urinary organs (Phecode)
P250_male	Phecode	Diabetes mellitus	205245	0.802649	0.227447	1.01256		0.992242	1.0333	C	G	C	0.391856	160853	17800.8	143052	1.20696	0.0103433	Endocrine/Metabolic	Endocrine/Metabolic	Diabetes mellitus (Phecode) (male)	male
P285_female	Phecode	Other anemias	231138	0.802649	0.228175	0.98483		0.960647	1.00962	C	G	C	0.392697	181534	10946.9	170588	-1.20507	0.012685	Haematopoietic	Haematopoietic	Other anemias (Phecode) (female)	female
P379_male	Phecode	Other disorders of eye	202706	0.802649	0.228286	0.975038		0.935753	1.01597	C	G	C	0.391821	158849	3837.18	155012	-1.20479	0.0209824	Sense organs	Sense organs	Other disorders of eye (Phecode) (male)	male
P427.9_male	Phecode	Palpitations	178913	0.802649	0.227863	1.03609		0.978071	1.09756	C	G	C	0.391709	140164	1956.2	138208	1.20588	0.029404	Circulatory system	Circulatory system	Palpitations (Phecode) (male)	male
P477	Phecode	Epistaxis or throat hemorrhage	406637	0.802649	0.228402	0.973968		0.93305	1.01668	C	G	C	0.392437	319158	3452.85	315706	-1.20449	0.0218985	Respiratory	Respiratory	Epistaxis or throat hemorrhage (Phecode)
P592.11_male	Phecode	Acute cystitis	183356	0.802649	0.227529	0.849721		0.652242	1.10699	C	G	C	0.392054	143771	85	143686	-1.20675	0.134947	Genitourinary	Genitourinary	Acute cystitis (Phecode) (male)	male
P714	Phecode	Rheumatoid arthritis and other inflammatory polyarthropathies	364268	0.802649	0.228068	0.981854		0.953047	1.01153	C	G	C	0.39234	285834	7375.11	278459	-1.20535	0.0151932	Musculoskeletal	Musculoskeletal	Rheumatoid arthritis and other polyarthropathies (Phecode)
Q0009_male	field_ID_phenotype	Whole body fat mass	201129	0.802649	0.228287		0.00387033	-0.00242597	0.0101666	C	G	C	0.39173	157576			1.20479	0.00321246	Quantitative Measure	Anthropometry	Whole body fat mass (FIP) (male)	male
P474.1_male	Phecode	Acute tonsillitis	190373	0.802721	0.228812	1.09666		0.943645	1.27448	C	G	C	0.391803	149177	292.251	148885	1.20343	0.0766715	Respiratory	Respiratory	Acute tonsillitis (Phecode) (male)	male
P938_female	Phecode	Dermatitis due to solar radiation	234403	0.802721	0.229015	0.914399		0.790335	1.05794	C	G	C	0.392758	184127	289	183838	-1.2029	0.074394	Dermatologic	Dermatologic	Dermatitis due to solar radiation (Phecode) (female)	female
Q0320_male	field_ID_phenotype	CagA antigen for Helicobacter pylori	1923	0.802721	0.229163		0.039149	-0.0246388	0.102937	C	G	C	0.382992	1472.99			1.2029	0.0325454	Quantitative Measure	Infection Antigens	CagA antigen for Helicobacter pylori (FIP) (male)	male
Q0471_female	field_ID_phenotype	pp 52 antigen for Human Cytomegalovirus	4984	0.802721	0.229196		-0.0245738	-0.0646242	0.0154766	C	G	C	0.391467	3902.14			-1.20258	0.0204343	Quantitative Measure	Infection Antigens	pp 52 antigen for Human Cytomegalovirus (FIP) (female)	female
Q1197_female	field_ID_phenotype	Total Lipids in IDL	59663	0.802721	0.228592		0.0070513	-0.00442729	0.0185299	C	G	C	0.392356	46818.3			1.20401	0.00585653	Metabolomics	Metabolomics	Total Lipids in IDL (FIP) (female)	female
Q1053_female	field_ID_phenotype	Cholesteryl Esters in Small VLDL	61410	0.80297	0.22942		0.00688632	-0.00434367	0.0181163	C	G	C	0.392609	48220.3			1.20187	0.00572969	Metabolomics	Metabolomics	Cholesteryl Esters in S-VLDL (FIP) (female)	female
Q1108	field_ID_phenotype	Free Cholesterol in VLDL	109397	0.803642	0.229765		0.00522812	-0.00330408	0.0137603	C	G	C	0.393338	86060.1			1.20097	0.00435324	Metabolomics	Metabolomics	Free Cholesterol in VLDL (FIP)
P117.4_male	Phecode	Aspergillosis	202378	0.804494	0.233246	1.13645		0.920904	1.40244	C	G	C	0.391916	158630	151.059	158479	1.19204	0.107301	Infectious diseases	Infectious diseases	Aspergillosis (Phecode) (male)	male
P159.3_female	Phecode	Malignant neoplasm of gallbladder and extrahepatic bile ducts	224032	0.804494	0.238683	1.10571		0.935512	1.30686	C	G	C	0.392941	176063	237	175826	1.17829	0.0852791	Neoplasms	Neoplasms	Malignant neoplasm of gallbladder (Phecode) (female)	female
P184	Phecode	Cancer of other female genital organs	211072	0.804494	0.236581	1.03192		0.979598	1.08704	C	G	C	0.392323	165617	2411.16	163206	1.18358	0.0265493	Neoplasms	Neoplasms	Cancer of other female genital organs (Phecode)
P198.6_female	Phecode	Secondary malignancy of bone	209357	0.804494	0.232121	1.03602		0.977597	1.09794	C	G	C	0.392859	164495	1940.25	162555	1.19491	0.0296155	Neoplasms	Neoplasms	Secondary malignancy of bone (Phecode) (female)	female
P199.4_male	Phecode	Neurofibromatosis	175507	0.804494	0.239155	0.805319		0.561561	1.15488	C	G	C	0.391711	137496	45	137451	-1.1771	0.183941	Neoplasms	Neoplasms	Neurofibromatosis (Phecode) (male)	male
P212	Phecode	Benign neoplasm of respiratory and intrathoracic organs	428777	0.804494	0.233992	0.931205		0.828071	1.04718	C	G	C	0.39236	336470	448.043	336022	-1.19014	0.059889	Neoplasms	Neoplasms	Benign neoplasm respiratory/intrathoracic organs (Phecode)
P217.1_male	Phecode	Nevus, non-neoplastic	200783	0.804494	0.233834	0.926879		0.817963	1.0503	C	G	C	0.391808	157337	393.122	156944	-1.19054	0.0637798	Neoplasms	Neoplasms	Nevus, non-neoplastic (Phecode) (male)	male
P255.21_female	Phecode	Glucocorticoid deficiency	234978	0.804494	0.234073	0.921382		0.805134	1.05442	C	G	C	0.392714	184558	338.875	184219	-1.18993	0.0688108	Endocrine/Metabolic	Endocrine/Metabolic	Glucocorticoid deficiency (Phecode) (female)	female
P255	Phecode	Disorders of adrenal glands	422976	0.804494	0.238555	0.956405		0.888076	1.02999	C	G	C	0.392397	331949	1138.53	330810	-1.17861	0.0378193	Endocrine/Metabolic	Endocrine/Metabolic	Disorders of adrenal glands (Phecode)
P274.2_female	Phecode	Crystal arthropathies	237530	0.804494	0.237781	0.92879		0.821588	1.04998	C	G	C	0.392579	186499	411.247	186087	-1.18055	0.0625747	Endocrine/Metabolic	Endocrine/Metabolic	Crystal arthropathies (Phecode) (female)	female
P276.5	Phecode	Hypovolemia	415540	0.804494	0.238683	0.981912		0.952546	1.01218	C	G	C	0.392503	326201	7035.49	319166	-1.17828	0.0154918	Endocrine/Metabolic	Endocrine/Metabolic	Hypovolemia (Phecode)
P287	Phecode	Purpura and other hemorrhagic conditions	427561	0.804494	0.232309	0.97392		0.93259	1.01708	C	G	C	0.392361	335516	3378.14	332138	-1.19443	0.0221246	Haematopoietic	Haematopoietic	Purpura and other hemorrhagic conditions (Phecode)
P289.4	Phecode	Lymphadenitis	420096	0.804494	0.239147	0.976566		0.938759	1.0159	C	G	C	0.392328	329631	4082.75	325548	-1.17712	0.0201448	Haematopoietic	Haematopoietic	Lymphadenitis (Phecode)
P290.12	Phecode	Dementia with cerebral degenerations	410302	0.804494	0.232383	1.09782		0.941918	1.27952	C	G	C	0.392501	322088	281.153	321806	1.19424	0.078145	Psychiatric disorders	Psychiatric disorders	Dementia with cerebral degenerations (Phecode)
P291.4_female	Phecode	Specific nonpsychotic mental disorders due to brain damage	229835	0.804494	0.232441	1.27268		0.856713	1.89061	C	G	C	0.392943	180624	44.8079	180579	1.19409	0.201931	Psychiatric disorders	Psychiatric disorders	Nonpsychotic mental disorders due to brain damage (Phecode) (female)	female
P317.11_female	Phecode	Alcoholic liver damage	220194	0.804494	0.237844	1.09174		0.943681	1.26302	C	G	C	0.393224	173171	310.094	172861	1.18039	0.0743576	Psychiatric disorders	Psychiatric disorders	Alcoholic liver damage (Phecode) (female)	female
P331.9_male	Phecode	Cerebral degeneration, unspecified	192370	0.804494	0.235077	1.05786		0.964062	1.16079	C	G	C	0.391908	150783	755.235	150028	1.18738	0.0473732	Neurological	Neurological	Cerebral degeneration, unspecified (Phecode) (male)	male
P350.1	Phecode	Abnormal involuntary movements	421510	0.804494	0.235939	1.03685		0.976625	1.10078	C	G	C	0.392469	330859	1807.37	329052	1.1852	0.0305291	Neurological	Neurological	Abnormal involuntary movements (Phecode)
P358.1_male	Phecode	Myasthenia gravis	202780	0.804494	0.236321	0.87805		0.708011	1.08892	C	G	C	0.391822	158907	129.996	158777	-1.18423	0.10982	Neurological	Neurological	Myasthenia gravis (Phecode) (male)	male
P361.1_male	Phecode	Retinal detachment with retinal defect	194590	0.804494	0.238323	1.04496		0.9713	1.12421	C	G	C	0.391999	152558	1215.36	151343	1.17919	0.0372959	Sense organs	Sense organs	Retinal detachment with retinal defect (Phecode) (male)	male
P365_male	Phecode	Glaucoma	198426	0.804494	0.230356	0.97647		0.939206	1.01521	C	G	C	0.391808	155490	4312.69	151177	-1.19944	0.019852	Sense organs	Sense organs	Glaucoma (Phecode) (male)	male
P389.2	Phecode	Conductive hearing loss	418344	0.804494	0.232675	0.937801		0.843937	1.0421	C	G	C	0.392317	328247	557.553	327690	-1.1935	0.0538066	Safety	Safety	Conductive hearing loss (Phecode)
P395.3	Phecode	Nonrheumatic tricuspid valve disorders	413978	0.804494	0.237673	1.08426		0.948021	1.24008	C	G	C	0.392276	324787	363.125	324424	1.18082	0.0685096	Circulatory system	Circulatory system	Nonrheumatic tricuspid valve disorders (Phecode)
P420.22	Phecode	Chronic pericarditis	422622	0.804494	0.233911	0.909509		0.778001	1.06325	C	G	C	0.392363	331643	250.969	331392	-1.19034	0.0796834	Circulatory system	Circulatory system	Chronic pericarditis (Phecode)
P474_male	Phecode	Acute and chronic tonsillitis	191220	0.804494	0.236547	1.04936		0.968897	1.1365	C	G	C	0.391823	149849	1024.85	148824	1.18366	0.040702	Respiratory	Respiratory	Acute and chronic tonsillitis (Phecode) (male)	male
P476_female	Phecode	Allergic rhinitis	227868	0.804494	0.23821	0.962622		0.903575	1.02553	C	G	C	0.392901	179059	1577.84	177481	-1.17947	0.0322977	Respiratory	Respiratory	Allergic rhinitis (Phecode) (female)	female
P5003_female	field_ID_phenotype	narcolepsy (often)	196406	0.804494	0.235315	1.0223		0.985732	1.06023	C	G	C	0.392037	153997	4984.49	149012	1.18678	0.0185864	Symptoms	Sleep	narcolepsy (often) (FIP) (female)	female
P5060	field_ID_phenotype	Myopia (all)	97291	0.804494	0.233312	0.988019		0.968629	1.0078	C	G	C	0.392397	76353.5	23591.1	52762.4	-1.19187	0.0101126	Sense organs	Sight	Myopia (all) (FIP)
P522_female	Phecode	Diseases of pulp and periapical tissues	231764	0.804494	0.231114	0.957006		0.890589	1.02838	C	G	C	0.392594	181978	1215.45	180763	-1.19749	0.036698	Digestive	Digestive	Diseases of pulp and periapical tissues (Phecode) (female)	female
P530_female	Phecode	Diseases of esophagus	235057	0.804494	0.236082	0.99		0.973676	1.0066	C	G	C	0.392738	184632	27262.1	157370	-1.18484	0.00848287	Digestive	Digestive	Diseases of esophagus (Phecode) (female)	female
P536_male	Phecode	Disorders of function of stomach	182110	0.804494	0.238796	0.87068		0.691505	1.09628	C	G	C	0.391841	142716	114	142602	-1.178	0.117555	Digestive	Digestive	Disorders of function of stomach (Phecode) (male)	male
P564.1_male	Phecode	Irritable Bowel Syndrome	151800	0.804494	0.235588	1.03245		0.97938	1.08839	C	G	C	0.392746	119238	2349.78	116888	1.18609	0.0269234	Digestive	Digestive	Irritable Bowel Syndrome (Phecode) (male)	male
P573.3_male	Phecode	Hepatomegaly	195422	0.804494	0.234455	0.914879		0.790084	1.05939	C	G	C	0.392031	153223	284.816	152938	-1.18896	0.0748243	Digestive	Digestive	Hepatomegaly (Phecode) (male)	male
P574.3	Phecode	Cholecystitis without cholelithiasis	407231	0.804494	0.239062	0.975056		0.934903	1.01693	C	G	C	0.392264	319484	3592.15	315892	-1.17734	0.0214555	Digestive	Digestive	Cholecystitis without cholelithiasis (Phecode)
P578.9_male	Phecode	Hemorrhage of gastrointestinal tract	193127	0.804494	0.235697	1.02171		0.986075	1.05864	C	G	C	0.392205	151491	5244.53	146246	1.18581	0.0181134	Digestive	Digestive	Hemorrhage of gastrointestinal tract (Phecode) (male)	male
P594.2_female	Phecode	Calculus of lower urinary tract	234642	0.804494	0.236929	0.896177		0.747309	1.0747	C	G	C	0.392482	184185	184.988	184000	-1.1827	0.0926846	Genitourinary	Genitourinary	Calculus of lower urinary tract (Phecode) (female)	female
P596.1_female	Phecode	Bladder neck obstruction	230304	0.804494	0.23304	1.1829		0.897552	1.55896	C	G	C	0.392622	180845	89	180756	1.19257	0.140845	Genitourinary	Genitourinary	Bladder neck obstruction (Phecode) (female)	female
P599.3_female	Phecode	Dysuria	221374	0.804494	0.239289	1.05791		0.963227	1.1619	C	G	C	0.392625	173834	743.776	173090	1.17677	0.0478374	Genitourinary	Genitourinary	Dysuria (Phecode) (female)	female
P612.3_female	Phecode	Congenital anomalies of breast	230437	0.804494	0.231315	1.19658		0.891905	1.60533	C	G	C	0.392806	181034	79.9177	180954	1.19698	0.149932	Genitourinary	Genitourinary	Congenital anomalies of breast (Phecode) (female)	female
P612_male	Phecode	Breast conditions, congenital or relating to hormones	205101	0.804494	0.231075	1.10663		0.937537	1.30622	C	G	C	0.391848	160737	240	160497	1.19759	0.0846031	Genitourinary	Genitourinary	Breast conditions, congenital/hormonal (Phecode) (male)	male
P614.33	Phecode	Pelvic inflammatory disease, NOS	228172	0.804494	0.238243	0.923295		0.808614	1.05424	C	G	C	0.392246	178999	351.051	178648	-1.17939	0.0676678	Genitourinary	Genitourinary	Pelvic inflammatory disease, NOS (Phecode)
P695.9	Phecode	Unspecified erythematous condition	418765	0.804494	0.232595	0.94886		0.870502	1.03427	C	G	C	0.392437	328678	838.071	327840	-1.1937	0.0439761	Dermatologic	Dermatologic	Unspecified erythematous condition (Phecode)
P701.6_female	Phecode	Acquired acanthosis nigricans	234355	0.804494	0.237354	0.830965		0.611216	1.12972	C	G	C	0.392512	183974	63	183911	-1.18163	0.156705	Dermatologic	Dermatologic	Acquired acanthosis nigricans (Phecode) (female)	female
P71.1_male	Phecode	HIV infection, symptomatic	201063	0.804494	0.236946	1.141		0.916954	1.4198	C	G	C	0.391966	157620	139.365	157480	1.18266	0.111536	Infectious diseases	Infectious diseases	HIV infection, symptomatic (Phecode) (male)	male
P71_male	Phecode	Human immunodeficiency virus [HIV] disease	201100	0.804494	0.237544	1.12614		0.924658	1.37153	C	G	C	0.391966	157649	170.365	157478	1.18115	0.100578	Infectious diseases	Infectious diseases	Human immunodeficiency virus [HIV] disease (Phecode) (male)	male
P726.1_female	Phecode	Enthesopathy	222373	0.804494	0.235848	0.982319		0.953768	1.01172	C	G	C	0.392855	174721	7616.5	167104	-1.18543	0.015049	Musculoskeletal	Musculoskeletal	Enthesopathy (Phecode) (female)	female
P727_female	Phecode	Other disorders of synovium, tendon, and bursa	222135	0.804494	0.23379	0.982046		0.95319	1.01177	C	G	C	0.392918	174562	7433.42	167128	-1.19065	0.0152162	Musculoskeletal	Musculoskeletal	Other disorders of synovium, tendon, and bursa (Phecode) (female)	female
P741.1_male	Phecode	Ankylosis of joint	200580	0.804494	0.232307	0.831107		0.613508	1.12588	C	G	C	0.391943	157232	64	157168	-1.19444	0.154883	Musculoskeletal	Musculoskeletal	Ankylosis of joint (Phecode) (male)	male
P801_female	Phecode	Fracture of ankle and foot	220219	0.804494	0.230792	1.04174		0.974347	1.11378	C	G	C	0.392373	172816	1455.96	171360	1.19832	0.0341207	Injuries & poisonings	Injuries & poisonings	Fracture of ankle and foot (Phecode) (female)	female
P947	Phecode	Urticaria	421677	0.804494	0.237176	0.949156		0.870487	1.03494	C	G	C	0.392455	330978	832.349	330146	-1.18207	0.0441442	Dermatologic	Dermatologic	Urticaria (Phecode)
Q0202	field_ID_phenotype	Liver iron corrected T1	2652	0.804494	0.235571		0.033355	-0.0217483	0.0884583	C	G	C	0.392978	2084.35			1.1864	0.0281144	Quantitative Measure	Imaging	Liver iron corrected T1 (FIP)
Q0410_male	field_ID_phenotype	K8.1 antigen for Kaposi's Sarcoma-Associated Herpesvirus	3928	0.804494	0.231727		0.0272063	-0.0173744	0.071787	C	G	C	0.382371	3003.91			1.19611	0.0227457	Quantitative Measure	Infection Antigens	K8.1-antigen (Kaposi's Sarcoma Herpesvirus) (FIP) (male)	male
Q0430	field_ID_phenotype	MC VP1 antigen for Merkel Cell Polyomavirus	8900	0.804494	0.237546		-0.0180434	-0.0479823	0.0118954	C	G	C	0.387561	6898.59			-1.18122	0.0152752	Quantitative Measure	Infection Antigens	MC VP1 antigen for Merkel Cell Polyomavirus (FIP)
Q0471	field_ID_phenotype	pp 52 antigen for Human Cytomegalovirus	8900	0.804494	0.238583		-0.0178187	-0.0474502	0.0118127	C	G	C	0.387561	6898.59			-1.17862	0.0151184	Quantitative Measure	Infection Antigens	pp 52 antigen for Human Cytomegalovirus (FIP)
Q1009_female	field_ID_phenotype	Apolipoprotein B to Apolipoprotein A1 ratio	59663	0.804494	0.234609		0.00701384	-0.00455193	0.0185796	C	G	C	0.392356	46818.3			1.18858	0.00590101	Metabolomics	Metabolomics	Apolipoprotein B to Apolipoprotein A1 ratio (FIP) (female)	female
Q1024	field_ID_phenotype	Cholesterol in Very Large HDL	112689	0.804494	0.23359		0.00467439	-0.00301691	0.0123657	C	G	C	0.393349	88652.1			1.19117	0.00392421	Metabolomics	Metabolomics	Cholesterol in VL-HDL (FIP)
Q1029	field_ID_phenotype	Cholesterol to Total Lipids in Large HDL percentage	112735	0.804494	0.234145		0.0048868	-0.00316356	0.0129371	C	G	C	0.393379	88695.1			1.18975	0.0041074	Metabolomics	Metabolomics	Cholesterol to Total Lipids in L-HDL % (FIP)
Q1106	field_ID_phenotype	Free Cholesterol in Small LDL	112683	0.804494	0.237489		0.00508794	-0.00335382	0.0135297	C	G	C	0.393323	88641.6			1.18129	0.0043071	Metabolomics	Metabolomics	Free Cholesterol in S-LDL (FIP)
Q1127	field_ID_phenotype	Glutamine	112514	0.804494	0.239356		-0.0050637	-0.0134987	0.00337131	C	G	C	0.39338	88521.6			-1.1766	0.00430365	Metabolomics	Metabolomics	Glutamine (FIP)
Q1163_male	field_ID_phenotype	Phospholipids in Very Large VLDL	49849	0.804494	0.235611		0.00767648	-0.00500909	0.0203621	C	G	C	0.393815	39262.5			1.18604	0.00647235	Metabolomics	Metabolomics	Phospholipids in VL-VLDL (FIP) (male)	male
Q1222_male	field_ID_phenotype	Triglycerides in Medium HDL	52576	0.804494	0.235422		0.00749273	-0.0048842	0.0198697	C	G	C	0.39384	41413			1.18652	0.00631487	Metabolomics	Metabolomics	Triglycerides in M-HDL (FIP) (male)	male
P295.1	Phecode	Schizophrenia	355547	0.806805	0.240351	1.0548		0.964922	1.15305	C	G	C	0.392726	279265	820.071	278445	1.17411	0.0454381	Psychiatric disorders	Psychiatric disorders	Schizophrenia (Phecode)
P740.9	Phecode	Osteoarthrosis NOS	406845	0.806805	0.240314	0.989399		0.971952	1.00716	C	G	C	0.392445	319328	21956.8	297372	-1.1742	0.00907686	Musculoskeletal	Musculoskeletal	Osteoarthrosis NOS (Phecode)
P740_male	Phecode	Osteoarthrosis	205252	0.806823	0.24051	1.0125		0.991714	1.03372	C	G	C	0.391888	160872	16959.1	143912	1.17371	0.0105829	Musculoskeletal	Musculoskeletal	Osteoarthrosis (Phecode) (male)	male
P783_male	Phecode	Fever of unknown origin	205239	0.807454	0.240852	1.02722		0.982136	1.07438	C	G	C	0.391835	160840	3244.55	157595	1.17286	0.0229007	Symptoms	Symptoms	Fever of unknown origin (Phecode) (male)	male
P362.6_male	Phecode	Peripheral retinal degenerations	192069	0.807613	0.241207	0.874883		0.699631	1.09403	C	G	C	0.39186	150528	120.38	150408	-1.17198	0.114051	Sense organs	Sense organs	Peripheral retinal degenerations (Phecode) (male)	male
Q1147	field_ID_phenotype	Phosphoglycerides	112752	0.807613	0.241161		0.004781	-0.00321372	0.0127757	C	G	C	0.393328	88697.1			1.1721	0.00407901	Metabolomics	Metabolomics	Phosphoglycerides (FIP)
P2002	CP	Seizures	199788	0.807906	0.24191	1.01818		0.987914	1.04938	C	G	C	0.391924	156604	7351.92	149252	1.17023	0.0153971	Safety	Safety	Seizures (CP)
P241.2	Phecode	Nontoxic multinodular goiter	402683	0.807906	0.241655	1.0509		0.967097	1.14195	C	G	C	0.392449	316065	942.953	315122	1.17086	0.0423982	Endocrine/Metabolic	Endocrine/Metabolic	Nontoxic multinodular goiter (Phecode)
P282	Phecode	Hereditary hemolytic anemias	395186	0.807906	0.241611	1.07774		0.950807	1.22162	C	G	C	0.392371	310119	425.702	309693	1.17097	0.0639351	Haematopoietic	Haematopoietic	Hereditary hemolytic anemias (Phecode)
Q1246_male	field_ID_phenotype	Triglycerides to Total Lipids in Very Small VLDL percentage	50835	0.807906	0.241875		0.00748379	-0.00504943	0.020017	C	G	C	0.394136	40071.8			1.17033	0.00639462	Metabolomics	Metabolomics	Triglycerides to Total Lipids in VS-VLDL % (FIP) (male)	male
P276_female	Phecode	Disorders of fluid, electrolyte, and acid-base balance	238674	0.808183	0.242147	0.983926		0.957567	1.01101	C	G	C	0.392602	187408	9165.67	178242	-1.16964	0.0138547	Endocrine/Metabolic	Endocrine/Metabolic	Disorders of fluid, electrolyte, acid-base balance (Phecode) (female)	female
P481	Phecode	Influenza	405266	0.810634	0.24422	1.04167		0.972495	1.11578	C	G	C	0.392605	318219	1370.39	316849	1.1645	0.035062	Respiratory	Respiratory	Influenza (Phecode)
P526.4	Phecode	Temporomandibular joint disorders	415056	0.810634	0.243063	1.08797		0.944362	1.25341	C	G	C	0.392382	325721	328.984	325392	1.16736	0.072225	Digestive	Digestive	Temporomandibular joint disorders (Phecode)
P619.5	Phecode	Noninflammatory disorders of vulva and perineum	228754	0.810634	0.244271	1.03981		0.973679	1.11043	C	G	C	0.392554	179596	1506.09	178090	1.16438	0.0335264	Genitourinary	Genitourinary	Noninflammatory disorders of vulva and perineum (Phecode)
P628	Phecode	Ovarian cyst	209037	0.810634	0.243565	1.02128		0.985769	1.05807	C	G	C	0.392865	164247	5301.29	158945	1.16612	0.0180556	Genitourinary	Genitourinary	Ovarian cyst (Phecode)
P773	Phecode	Pain in limb	428861	0.810634	0.243938	0.984116		0.957965	1.01098	C	G	C	0.392389	336561	8947.38	327614	-1.1652	0.0137415	Symptoms	Symptoms	Pain in limb (Phecode)
P79	Phecode	Viral infection	424336	0.810634	0.24385	0.976581		0.938426	1.01629	C	G	C	0.392401	333020	4007.15	329013	-1.16542	0.0203338	Infectious diseases	Infectious diseases	Viral infection (Phecode)
Q1014_female	field_ID_phenotype	Cholesterol in IDL	59663	0.810634	0.244054		0.00684883	-0.00467418	0.0183718	C	G	C	0.392356	46818.3			1.16493	0.00587919	Metabolomics	Metabolomics	Cholesterol in IDL (FIP) (female)	female
Q1107	field_ID_phenotype	Free Cholesterol in Small VLDL	112806	0.810634	0.24422		0.00501896	-0.00342836	0.0134663	C	G	C	0.393344	88743.1			1.16451	0.00430994	Metabolomics	Metabolomics	Free Cholesterol in S-VLDL (FIP)
Q1244	field_ID_phenotype	Triglycerides to Total Lipids in Very Large HDL percentage	14555	0.810634	0.243827		0.0127773	-0.00870926	0.0342639	C	G	C	0.392682	11431			1.16552	0.0109627	Metabolomics	Metabolomics	Triglycerides to Total Lipids in VL-HDL % (FIP)
P741.5	Phecode	Hemarthrosis	419620	0.811021	0.244542	0.896048		0.74481	1.078	C	G	C	0.392364	329287	178.043	329109	-1.16371	0.0943203	Musculoskeletal	Musculoskeletal	Hemarthrosis (Phecode)
P502_female	Phecode	Postinflammatory pulmonary fibrosis	227775	0.811112	0.244724	0.949314		0.869657	1.03627	C	G	C	0.392676	178883	816.275	178067	-1.16326	0.0447154	Respiratory	Respiratory	Postinflammatory pulmonary fibrosis (Phecode) (female)	female
P513.4_female	Phecode	Hyperventilation	238412	0.811832	0.24556	0.895752		0.743853	1.07867	C	G	C	0.392626	187214	176.988	187037	-1.1612	0.094808	Respiratory	Respiratory	Hyperventilation (Phecode) (female)	female
P597.2	Phecode	Urinary complications NEC	407984	0.811832	0.245277	1.13547		0.916434	1.40686	C	G	C	0.392392	320179	145	320034	1.1619	0.109345	Genitourinary	Genitourinary	Urinary complications NEC (Phecode)
Q0343	field_ID_phenotype	L1 antigen for Human Papillomavirus type-18	8900	0.811832	0.245489		0.0176694	-0.0121479	0.0474866	C	G	C	0.387561	6898.59			1.16145	0.0152132	Quantitative Measure	Infection Antigens	L1 antigen for Human Papillomavirus type-18 (FIP)
Q0390_female	field_ID_phenotype	IE1A antigen for Human Herpesvirus-6	4984	0.811832	0.245158		0.0240739	-0.0165205	0.0646684	C	G	C	0.391467	3902.14			1.16233	0.0207118	Quantitative Measure	Infection Antigens	IE1A antigen for Human Herpesvirus-6 (FIP) (female)	female
P204.2_male	Phecode	Myeloid leukemia	200800	0.812047	0.246089	1.07362		0.952183	1.21054	C	G	C	0.391759	157331	453.102	156877	1.1599	0.0612432	Neoplasms	Neoplasms	Myeloid leukemia (Phecode) (male)	male
P250.41_female	Phecode	Impaired fasting glucose	225318	0.812047	0.24581	0.939172		0.84473	1.04417	C	G	C	0.392539	176892	555.024	176337	-1.16059	0.0540731	Endocrine/Metabolic	Endocrine/Metabolic	Impaired fasting glucose (Phecode) (female)	female
Q2040_female	PQP	Blood chloride (primary care)	7007	0.812047	0.246		-0.019972	-0.0537108	0.0137668	C	G	C	0.385173	5397.82			-1.16022	0.017214	Quantitative Measure	Blood Biochemistry	Blood chloride (primary care) (PQP) (female)	female
P112	Phecode	Candidiasis	427836	0.813213	0.246752	0.977789		0.941322	1.01567	C	G	C	0.392372	335742	4417.61	331324	-1.15827	0.0193922	Infectious diseases	Infectious diseases	Candidiasis (Phecode)
Q1166	field_ID_phenotype	Phospholipids to Total Lipids in IDL percentage	109397	0.813213	0.246611		0.00506598	-0.00350377	0.0136357	C	G	C	0.393338	86060.1			1.15863	0.0043724	Metabolomics	Metabolomics	Phospholipids to Total Lipids in IDL % (FIP)
P530.2	Phecode	Esophageal bleeding (varices/hemorrhage)	368958	0.814969	0.24744	0.972849		0.928512	1.0193	C	G	C	0.392528	289652	2916.56	286736	-1.15659	0.0237993	Digestive	Digestive	Esophageal bleeding (varices/hemorrhage) (Phecode)
P790.1	Phecode	Elevated sedimentation rate	415781	0.816018	0.247914	0.861191		0.668357	1.10966	C	G	C	0.392215	326151	93.5412	326058	-1.15543	0.129336	Symptoms	Symptoms	Elevated sedimentation rate (Phecode)
P200.1_male	Phecode	Polycythemia vera	197428	0.816365	0.248175	1.08349		0.945623	1.24146	C	G	C	0.391745	154683	353	154330	1.15479	0.06944	Neoplasms	Neoplasms	Polycythemia vera (Phecode) (male)	male
P721.2_male	Phecode	Spondylosis with myelopathy	193429	0.817203	0.248608	1.1159		0.926231	1.34441	C	G	C	0.391422	151425	189.992	151235	1.15374	0.0950498	Musculoskeletal	Musculoskeletal	Spondylosis with myelopathy (Phecode) (male)	male
Q0501_male	field_ID_phenotype	Albumin	181809	0.817203	0.248741		0.00378251	-0.00264499	0.01021	C	G	C	0.392169	142600			1.15342	0.0032794	Quantitative Measure	Blood Biochemistry	Albumin (FIP) (male)	male
P2019_female	CP	Anaphylactic reactions	111382	0.817468	0.249028	0.953511		0.879374	1.0339	C	G	C	0.391957	87314	965.745	86348.2	-1.15271	0.0412973	Safety	Safety	Anaphylactic reactions (CP) (female)	female
P300.1_female	Phecode	Anxiety disorder	214061	0.817468	0.249133	0.985147		0.960392	1.01054	C	G	C	0.392953	168232	10423.5	157808	-1.15246	0.0129848	Psychiatric disorders	Psychiatric disorders	Anxiety disorder (Phecode) (female)	female
P149.2	Phecode	Cancer of nasopharynx	425470	0.817548	0.249473	1.20485		0.877391	1.65452	C	G	C	0.392353	333869	68	333801	1.15163	0.161818	Neoplasms	Neoplasms	Cancer of nasopharynx (Phecode)
P202.2_female	Phecode	Non-Hodgkins lymphoma	236422	0.817548	0.250409	0.9602		0.895949	1.02906	C	G	C	0.392651	185663	1315.14	184347	-1.14936	0.0353362	Neoplasms	Neoplasms	Non-Hodgkins lymphoma (Phecode) (female)	female
P250.5_female	Phecode	Glycosuria or Acetonuria	224775	0.817548	0.250484	1.16132		0.899858	1.49875	C	G	C	0.392581	176485	104	176381	1.14917	0.130142	Endocrine/Metabolic	Endocrine/Metabolic	Glycosuria or Acetonuria (Phecode) (female)	female
P250	Phecode	Diabetes mellitus	428980	0.817548	0.250559	1.00915		0.993591	1.02496	C	G	C	0.392302	336580	29656.5	306923	1.14899	0.00792868	Endocrine/Metabolic	Endocrine/Metabolic	Diabetes mellitus (Phecode)
P428.2_female	Phecode	Heart failure NOS	236913	0.817548	0.25029	0.9737		0.930448	1.01896	C	G	C	0.392531	185991	3137.58	182854	-1.14965	0.0231827	Circulatory system	Circulatory system	Heart failure NOS (Phecode) (female)	female
P5005_female	field_ID_phenotype	Pack years	67812	0.817548	0.25049		0.00581329	-0.00410156	0.0157281	C	G	C	0.390935	53020.1			1.14917	0.00505869	Behaviour	Smoking	Pack years (FIP) (female)	female
P651	Phecode	Multiple gestation	238653	0.817548	0.249702	0.92018		0.798653	1.0602	C	G	C	0.392601	187391	313.012	187078	-1.15107	0.072268	Pregnancy complications	Pregnancy complications	Multiple gestation (Phecode)
P671	Phecode	Venous/cerebrovascular complications embolism in pregnancy and the puerperium	238329	0.817548	0.25035	0.895457		0.741786	1.08096	C	G	C	0.392613	187142	174.612	186968	-1.1495	0.0960597	Pregnancy complications	Pregnancy complications	Venous/cerebrovascular embolism in pregnancy (Phecode)
P721.8	Phecode	Other allied disorders of spine	404133	0.817548	0.249727	1.05211		0.964928	1.14717	C	G	C	0.392257	317048	867.953	316180	1.15101	0.0441337	Musculoskeletal	Musculoskeletal	Other allied disorders of spine (Phecode)
P172.3_female	Phecode	Carcinoma in situ of skin	221504	0.817688	0.2533	1.04538		0.968736	1.12809	C	G	C	0.392544	173900	1124.86	172775	1.14237	0.0388495	Neoplasms	Neoplasms	Carcinoma in situ of skin (Phecode) (female)	female
P200.1	Phecode	Polycythemia vera	415380	0.817688	0.251356	1.06743		0.954807	1.19334	C	G	C	0.392485	326061	524	325537	1.14706	0.0568903	Neoplasms	Neoplasms	Polycythemia vera (Phecode)
P204.12_female	Phecode	Lymphoid leukemia, chronic	235305	0.817688	0.256409	0.925436		0.809521	1.05795	C	G	C	0.392708	184812	345.004	184467	-1.13492	0.0682781	Neoplasms	Neoplasms	Lymphoid leukemia, chronic (Phecode) (female)	female
P204.12_male	Phecode	Lymphoid leukemia, chronic	200988	0.817688	0.251159	1.06171		0.958493	1.17604	C	G	C	0.391753	157475	621.89	156853	1.14754	0.0521805	Neoplasms	Neoplasms	Lymphoid leukemia, chronic (Phecode) (male)	male
P244.2	Phecode	Acquired hypothyroidism	401943	0.817688	0.250876	0.910802		0.776537	1.06828	C	G	C	0.392414	315456	240.992	315215	-1.14822	0.081369	Endocrine/Metabolic	Endocrine/Metabolic	Acquired hypothyroidism (Phecode)
P281.13	Phecode	Folate-deficiency anemia	395256	0.817688	0.253854	0.93499		0.833031	1.04943	C	G	C	0.392342	310151	464.004	309687	-1.14104	0.0589112	Haematopoietic	Haematopoietic	Folate-deficiency anemia (Phecode)
P289.5_male	Phecode	Diseases of spleen	198778	0.817688	0.256681	1.06779		0.953374	1.19594	C	G	C	0.391804	155764	504.996	155259	1.13427	0.0578272	Haematopoietic	Haematopoietic	Diseases of spleen (Phecode) (male)	male
P350	Phecode	Abnormal movement	428845	0.817688	0.253714	0.983843		0.956705	1.01175	C	G	C	0.392348	336513	8321.25	328192	-1.14137	0.0142714	Neurological	Neurological	Abnormal movement (Phecode)
P358	Phecode	Myoneural disorders	424812	0.817688	0.25533	0.918999		0.79452	1.06298	C	G	C	0.39236	333358	289.992	333068	-1.1375	0.0742598	Neurological	Neurological	Myoneural disorders (Phecode)
P38.1	Phecode	Gram negative septicemia	403895	0.817688	0.256413	1.03157		0.97766	1.08844	C	G	C	0.392555	317102	2248.54	314854	1.13491	0.0273835	Infectious diseases	Infectious diseases	Gram negative septicemia (Phecode)
P395.3_female	Phecode	Nonrheumatic tricuspid valve disorders	231513	0.817688	0.253745	1.12249		0.920455	1.36888	C	G	C	0.392552	181762	169.129	181592	1.1413	0.101246	Circulatory system	Circulatory system	Nonrheumatic tricuspid valve disorders (Phecode) (female)	female
P454_female	Phecode	Varicose veins	221871	0.817688	0.251597	1.01669		0.988327	1.04586	C	G	C	0.392937	174363	8429.53	165933	1.14648	0.0144342	Circulatory system	Circulatory system	Varicose veins (Phecode) (female)	female
P458.1_female	Phecode	Orthostatic hypotension	220123	0.817688	0.25145	1.03729		0.974378	1.10426	C	G	C	0.392928	172985	1674.91	171310	1.14683	0.0319216	Circulatory system	Circulatory system	Orthostatic hypotension (Phecode) (female)	female
P479_female	Phecode	Other upper respiratory disease	228694	0.817688	0.252422	0.969746		0.920045	1.02213	C	G	C	0.392884	179700	2300.75	177400	-1.14449	0.0268429	Respiratory	Respiratory	Other upper respiratory disease (Phecode) (female)	female
P514_female	Phecode	Abnormal findings examination of lungs	238651	0.817688	0.25657	1.03149		0.977697	1.08824	C	G	C	0.392602	187390	2277.67	185112	1.13454	0.0273258	Respiratory	Respiratory	Abnormal findings examination of lungs (Phecode) (female)	female
P526.4_female	Phecode	Temporomandibular joint disorders	230593	0.817688	0.255693	1.09602		0.935741	1.28376	C	G	C	0.392717	181116	264.988	180851	1.13663	0.0806677	Digestive	Digestive	Temporomandibular joint disorders (Phecode) (female)	female
P556.1_male	Phecode	Ulceration of intestine	149661	0.817688	0.252463	0.937882		0.840325	1.04676	C	G	C	0.392608	117516	514.988	117001	-1.14439	0.0560395	Digestive	Digestive	Ulceration of intestine (Phecode) (male)	male
P597.1_female	Phecode	Urethral stricture (not specified as infectious)	232059	0.817688	0.252419	0.963593		0.904298	1.02678	C	G	C	0.392519	182175	1567.1	180608	-1.14449	0.0324038	Genitourinary	Genitourinary	Urethral stricture (not specified as infectious) (Phecode) (female)	female
P598_male	Phecode	Abnormal findings on examination of urine	205230	0.817688	0.252915	1.02762		0.980727	1.07675	C	G	C	0.391843	160836	2999.48	157836	1.1433	0.0238302	Genitourinary	Genitourinary	Abnormal findings on examination of urine (Phecode) (male)	male
P599.9_male	Phecode	Other abnormality of urination	185317	0.817688	0.256048	1.0394		0.972347	1.11108	C	G	C	0.392259	145385	1464	143921	1.13578	0.0340242	Genitourinary	Genitourinary	Other abnormality of urination (Phecode) (male)	male
P735.2_male	Phecode	Acquired toe deformities	200792	0.817688	0.25354	1.04283		0.970396	1.12067	C	G	C	0.391778	157332	1250.14	156082	1.14179	0.0367293	Musculoskeletal	Musculoskeletal	Acquired toe deformities (Phecode) (male)	male
P782.6_female	Phecode	Pallor and flushing	236326	0.817688	0.254345	1.11874		0.922445	1.3568	C	G	C	0.392564	185546	178	185368	1.13986	0.0984355	Symptoms	Symptoms	Pallor and flushing (Phecode) (female)	female
P790.1_male	Phecode	Elevated sedimentation rate	195311	0.817688	0.255328	1.25111		0.850457	1.84051	C	G	C	0.391619	152975	47	152928	1.1375	0.196948	Symptoms	Symptoms	Elevated sedimentation rate (Phecode) (male)	male
P8.6_female	Phecode	Viral Enteritis	236198	0.817688	0.255591	1.05303		0.963281	1.15114	C	G	C	0.392627	185475	820.09	184655	1.13687	0.0454503	Infectious diseases	Infectious diseases	Viral Enteritis (Phecode) (female)	female
P81	Phecode	Infection/inflammation of internal prosthetic device; implant; and graft	422832	0.817688	0.252205	0.966445		0.911599	1.02459	C	G	C	0.392426	331860	1840.97	330019	-1.14501	0.0298087	Infectious diseases	Infectious diseases	Infection/inflammation of implant; and graft (Phecode)
P840_male	Phecode	Sprains and strains	205205	0.817688	0.251762	0.920231		0.79828	1.06081	C	G	C	0.391827	160810	303.043	160507	-1.14608	0.0725346	Injuries & poisonings	Injuries & poisonings	Sprains and strains (Phecode) (male)	male
P938	Phecode	Dermatitis due to solar radiation	421383	0.817688	0.253396	0.940015		0.845342	1.04529	C	G	C	0.392452	330745	550.129	330195	-1.14214	0.0541613	Dermatologic	Dermatologic	Dermatitis due to solar radiation (Phecode)
Q0208_male	combined_field_ID_phenotype	Carotid intima media thickness (IMT) (max)	21941	0.817688	0.256645		0.0104562	-0.00760976	0.0285221	C	G	C	0.389301	17083.3			1.13439	0.00921748	Quantitative Measure	Imaging	Carotid IMT (max) (cFIP) (male)	male
Q0300	field_ID_phenotype	1gG antigen for Herpes Simplex virus-1	8900	0.817688	0.254176		-0.0173385	-0.0471391	0.0124622	C	G	C	0.387561	6898.59			-1.14034	0.0152047	Quantitative Measure	Infection Antigens	1gG antigen for Herpes Simplex virus-1 (FIP)
Q0444_male	field_ID_phenotype	tarp-D F1 antigen for Chlamydia trachomatis	3928	0.817688	0.25415		0.0246076	-0.0176811	0.0668962	C	G	C	0.382371	3003.91			1.14049	0.0215762	Quantitative Measure	Infection Antigens	tarp-D F1 antigen for Chlamydia trachomatis (FIP) (male)	male
Q0450	field_ID_phenotype	gE / gI antigen for Varicella Zoster Virus	8900	0.817688	0.254549		-0.0173599	-0.0472208	0.012501	C	G	C	0.387561	6898.59			-1.13944	0.0152354	Quantitative Measure	Infection Antigens	gE / gI antigen for Varicella Zoster Virus (FIP)
Q0516_male	field_ID_phenotype	Glycated haemoglobin (HbA1c)	196097	0.817688	0.256131		0.00359962	-0.00261314	0.00981237	C	G	C	0.391896	153699			1.13559	0.00316983	Quantitative Measure	Blood Biochemistry	Glycated haemoglobin (HbA1c) (FIP) (male)	male
Q0608_male	field_ID_phenotype	Red blood cell (erythrocyte) distribution width	200067	0.817688	0.25421		-0.00363751	-0.00989034	0.00261532	C	G	C	0.391822	156781			-1.14019	0.00319028	Quantitative Measure	Blood Count	Red blood cell (erythrocyte) distribution width (FIP) (male)	male
Q1023	field_ID_phenotype	Cholesterol in Small VLDL	109397	0.817688	0.256832		0.00496069	-0.00361382	0.0135352	C	G	C	0.393338	86060.1			1.13392	0.00437483	Metabolomics	Metabolomics	Cholesterol in S-VLDL (FIP)
Q1067_male	field_ID_phenotype	Cholesteryl Esters to Total Lipids in Small LDL percentage	52586	0.817688	0.254738		0.00712307	-0.00513489	0.019381	C	G	C	0.393869	41424			1.13893	0.00625418	Metabolomics	Metabolomics	Cholesteryl Esters to Total Lipids in S-LDL % (FIP) (male)	male
Q1148_female	field_ID_phenotype	Phospholipids in Chylomicrons and Extremely Large VLDL	44235	0.817688	0.255534		0.00777809	-0.0056295	0.0211857	C	G	C	0.39323	34789.1			1.13703	0.00684074	Metabolomics	Metabolomics	Phospholipids in Chylomicrons and EL-VLDL (FIP) (female)	female
Q1157	field_ID_phenotype	Phospholipids in Medium VLDL	112801	0.817688	0.256606		0.00488887	-0.00355748	0.0133352	C	G	C	0.393344	88739.1			1.13446	0.00430944	Metabolomics	Metabolomics	Phospholipids in M-VLDL (FIP)
Q1161	field_ID_phenotype	Phospholipids in VLDL	109397	0.817688	0.255764		0.0049305	-0.0035727	0.0134337	C	G	C	0.393338	86060.1			1.13647	0.00433844	Metabolomics	Metabolomics	Phospholipids in VLDL (FIP)
Q1174	field_ID_phenotype	Phospholipids to Total Lipids in Small LDL percentage	109397	0.817688	0.252543		-0.00498769	-0.0135314	0.003556	C	G	C	0.393338	86060.1			-1.1442	0.00435911	Metabolomics	Metabolomics	Phospholipids to Total Lipids in S-LDL % (FIP)
Q1175_male	field_ID_phenotype	Phospholipids to Total Lipids in Small VLDL percentage	50835	0.817688	0.254488		-0.00726591	-0.0197631	0.00523129	C	G	C	0.394136	40071.8			-1.13953	0.00637624	Metabolomics	Metabolomics	Phospholipids to Total Lipids in S-VLDL % (FIP) (male)	male
P2003_male	CP	Stroke/Cerebrovascular events	94400	0.818488	0.257281	1.02318		0.983409	1.06456	C	G	C	0.391058	73831.7	4427	69404.7	1.13284	0.020227	Safety	Safety	Stroke/Cerebrovascular events (CP) (male)	male
P365.1	Phecode	Open-angle glaucoma	408061	0.818488	0.257395	0.969943		0.920047	1.02255	C	G	C	0.392313	320175	2274.11	317901	-1.13257	0.0269457	Sense organs	Sense organs	Open-angle glaucoma (Phecode)
P704.8	Phecode	Other specified diseases of hair and hair follicles	420903	0.818952	0.257697	1.14962		0.903014	1.46358	C	G	C	0.392319	330256	115.004	330141	1.13185	0.123192	Dermatologic	Dermatologic	Other diseases of hair and hair follicles (Phecode)
P740.1_female	Phecode	Osteoarthritis; localized	225862	0.819692	0.258086	0.987127		0.965209	1.00954	C	G	C	0.392663	177375	14062.5	163313	-1.13093	0.0114563	Musculoskeletal	Musculoskeletal	Osteoarthritis; localized (Phecode) (female)	female
P190_female	Phecode	Cancer of eye	236874	0.820084	0.258783	0.872185		0.687906	1.10583	C	G	C	0.39265	186017	106.988	185910	-1.12927	0.121099	Neoplasms	Neoplasms	Cancer of eye (Phecode) (female)	female
Q0620	field_ID_phenotype	Reticulocyte count	410614	0.820084	0.258374		-0.00251963	-0.00688894	0.00184968	C	G	C	0.392204	322089			-1.13024	0.00222928	Quantitative Measure	Blood Count	Reticulocyte count (FIP)
Q1147_male	field_ID_phenotype	Phosphoglycerides	52555	0.820084	0.25872		0.00713967	-0.00525017	0.0195295	C	G	C	0.393845	41397			1.12943	0.00632146	Metabolomics	Metabolomics	Phosphoglycerides (FIP) (male)	male
Q1231	field_ID_phenotype	Triglycerides in Very Small VLDL	109397	0.820084	0.258834		0.00488007	-0.00359064	0.0133508	C	G	C	0.393338	86060.1			1.12916	0.00432187	Metabolomics	Metabolomics	Triglycerides in VS-VLDL (FIP)
P726_female	Phecode	Peripheral enthesopathies and allied syndromes	225665	0.821631	0.259479	0.985493		0.960776	1.01085	C	G	C	0.392804	177284	10441.2	166843	-1.12762	0.0129597	Musculoskeletal	Musculoskeletal	Peripheral enthesopathies and allied syndromes (Phecode) (female)	female
P368.4	Phecode	Visual field defects	422968	0.821785	0.259997	0.946878		0.861084	1.04122	C	G	C	0.392443	331982	689.933	331292	-1.1264	0.0484595	Sense organs	Sense organs	Visual field defects (Phecode)
P687.2	Phecode	Localized superficial swelling, mass, or lump	420092	0.821785	0.25995	0.90621		0.763507	1.07558	C	G	C	0.392498	329771	208.086	329563	-1.12651	0.0874243	Dermatologic	Dermatologic	Localized superficial swelling, mass, or lump (Phecode)
Q1210	field_ID_phenotype	Total Lipids in Very Large HDL	112805	0.821785	0.259921		0.00439668	-0.00325241	0.0120458	C	G	C	0.393352	88744.1			1.12658	0.00390267	Metabolomics	Metabolomics	Total Lipids in VL-HDL (FIP)
P250.2_male	Phecode	Type 2 diabetes	204058	0.821933	0.260279	1.01202		0.991187	1.03328	C	G	C	0.391826	159910	16818.4	143092	1.12573	0.0106109	Endocrine/Metabolic	Endocrine/Metabolic	T2 diabetes (Phecode) (male)	male
Q1190_female	field_ID_phenotype	Total Concentration of Branched-Chain Amino Acids (Leucine + Isoleucine + Valine)	61399	0.821933	0.260357		-0.00656157	-0.0179874	0.00486428	C	G	C	0.39259	48209.3			-1.12556	0.00582962	Metabolomics	Metabolomics	Total Concentration (Leucine + Isoleucine + Valine) (FIP) (female)	female
P2035.2_male	CP	Type 2 diabetes	100328	0.822037	0.260741	1.01396		0.989756	1.03876	C	G	C	0.39125	78506.6	13790.5	64716.1	1.12464	0.0123274	Endocrine/Metabolic	Endocrine/Metabolic	Type 2 diabetes (CP) (male)	male
P300.1	Phecode	Anxiety disorder	372560	0.822037	0.261212	0.988233		0.968036	1.00885	C	G	C	0.392601	292535	15731.1	276804	-1.12353	0.0105355	Psychiatric disorders	Psychiatric disorders	Anxiety disorder (Phecode)
P362.8	Phecode	Retinal hemorrhage/ischemia	403858	0.822037	0.261486	0.890918		0.728251	1.08992	C	G	C	0.392259	316834	149.549	316685	-1.12289	0.102862	Sense organs	Sense organs	Retinal hemorrhage/ischemia (Phecode)
P377.1	Phecode	Optic atrophy	413402	0.822037	0.261137	0.868577		0.679325	1.11055	C	G	C	0.392417	324452	100.004	324352	-1.12371	0.125388	Sense organs	Sense organs	Optic atrophy (Phecode)
P526.9	Phecode	Jaw disease NOS	415087	0.822037	0.261381	1.08034		0.944047	1.23632	C	G	C	0.392384	325747	359.004	325388	1.12313	0.068806	Digestive	Digestive	Jaw disease NOS (Phecode)
P71.1	Phecode	HIV infection, symptomatic	420042	0.822037	0.260927	1.13028		0.912979	1.3993	C	G	C	0.392476	329713	145.365	329567	1.1242	0.108934	Infectious diseases	Infectious diseases	HIV infection, symptomatic (Phecode)
P749_male	Phecode	Congenital anomalies of face and neck	205173	0.822037	0.261474	1.11948		0.919309	1.36324	C	G	C	0.391827	160785	170.427	160614	1.12291	0.100512	Congenital anomalies	Congenital anomalies	Congenital anomalies of face and neck (Phecode) (male)	male
P270.3_female	Phecode	Disorders of plasma protein metabolism	238426	0.822795	0.261884	0.936666		0.835497	1.05008	C	G	C	0.392583	187204	475.996	186728	-1.12195	0.0583173	Endocrine/Metabolic	Endocrine/Metabolic	Disorders of plasma protein metabolism (Phecode) (female)	female
P189.21_female	Phecode	Malignant neoplasm of bladder	237407	0.824747	0.263845	1.05214		0.962398	1.15025	C	G	C	0.392659	186440	819.345	185621	1.11735	0.0454862	Neoplasms	Neoplasms	Malignant neoplasm of bladder (Phecode) (female)	female
P282.8	Phecode	Other hemoglobinopathies	394927	0.824747	0.263247	1.1113		0.923718	1.33697	C	G	C	0.392389	309930	205.702	309724	1.11875	0.094326	Haematopoietic	Haematopoietic	Other hemoglobinopathies (Phecode)
P285.1_male	Phecode	Acute posthemorrhagic anemia	189110	0.824747	0.263856	1.14314		0.904029	1.44551	C	G	C	0.391833	148199	122	148077	1.11732	0.119735	Haematopoietic	Haematopoietic	Acute posthemorrhagic anemia (Phecode) (male)	male
P512.8_male	Phecode	Cough	199424	0.824747	0.263794	0.970931		0.921973	1.02249	C	G	C	0.391732	156241	2376.46	153865	-1.11747	0.0263985	Respiratory	Respiratory	Cough (Phecode) (male)	male
P530.2_male	Phecode	Esophageal bleeding (varices/hemorrhage)	175234	0.824747	0.263877	0.963992		0.90393	1.02805	C	G	C	0.391892	137345	1525.97	135819	-1.11728	0.0328228	Digestive	Digestive	Esophageal bleeding (varices/hemorrhage) (Phecode) (male)	male
P535	Phecode	Gastritis and duodenitis	426269	0.824747	0.263919	0.992256		0.978814	1.00588	C	G	C	0.392486	334610	38997.3	295612	-1.11718	0.00695904	Digestive	Digestive	Gastritis and duodenitis (Phecode)
P655	Phecode	Known or suspected fetal abnormality affecting management of mother	238678	0.824747	0.263218	0.975991		0.935312	1.01844	C	G	C	0.392594	187407	4071.73	183336	-1.11882	0.0217214	Pregnancy complications	Pregnancy complications	Known/suspected fetal abnormality (Phecode)
Q0007_male	formula_phenotype	Waist to hip ratio	205144	0.824747	0.263768		-0.00350928	-0.00966396	0.0026454	C	G	C	0.391918	160799			-1.11753	0.0031402	Quantitative Measure	Anthropometry	Waist to hip ratio (FIP) (male)	male
Q0012_female	combined_field_ID_phenotype	Hand grip strength	238271	0.824747	0.262689		-0.0203047	-0.0558352	0.0152259	C	G	C	0.39253	187057			-1.12006	0.0181282	Quantitative Measure	Body Measurements	Hand grip strength (cFIP) (female)	female
P378_male	Phecode	Strabismus and other disorders of binocular eye movements	199218	0.825099	0.264189	0.954569		0.879754	1.03575	C	G	C	0.391821	156116	939.07	155177	-1.11655	0.0416425	Sense organs	Sense organs	Strabismus and other disorders (Phecode) (male)	male
P292.2	Phecode	Mild cognitive impairment	410755	0.825147	0.264718	0.946578		0.859519	1.04246	C	G	C	0.392468	322417	670.137	321746	-1.11531	0.0492256	Psychiatric disorders	Psychiatric disorders	Mild cognitive impairment (Phecode)
P3001	HP	Common cancers	430249	0.825147	0.264633	0.994028		0.983622	1.00454	C	G	C	0.392326	337596	77989	259607	-1.11551	0.00536942	Neoplasms	Neoplasms	Common cancers (HES) (CP)
P333.8_female	Phecode	Other degenerative diseases of the basal ganglia	226652	0.825147	0.264445	1.16623		0.890206	1.52783	C	G	C	0.392655	177992	93	177899	1.11595	0.137796	Neurological	Neurological	Other degenerative diseases of the basal ganglia (Phecode) (female)	female
P681.5	Phecode	Cellulitis and abscess of leg, except foot	420537	0.825147	0.264833	0.984226		0.957099	1.01212	C	G	C	0.392305	329957	8306.49	321651	-1.11504	0.0142597	Dermatologic	Dermatologic	Cellulitis and abscess of leg, except foot (Phecode)
P2058	CP	Family history Prostate cancer	429785	0.825175	0.264999	0.981176		0.948933	1.01452	C	G	C	0.392326	337232	331374	5858.06	-1.11465	0.0170484	Neoplasms	Neoplasms	Family history Prostate cancer (CP)
P443.8	Phecode	Other specified peripheral vascular diseases	412881	0.825249	0.26518	1.18527		0.878963	1.59832	C	G	C	0.39255	324153	76	324077	1.11423	0.152545	Circulatory system	Circulatory system	Other specified peripheral vascular diseases (Phecode)
P290.12_male	Phecode	Dementia with cerebral degenerations	194249	0.825786	0.26551	1.10972		0.923904	1.33291	C	G	C	0.391733	152187	197.153	151990	1.11346	0.0934992	Psychiatric disorders	Psychiatric disorders	Dementia with cerebral degenerations (Phecode) (male)	male
P277	Phecode	Other disorders of metabolism	428788	0.825792	0.266139	0.97582		0.934615	1.01884	C	G	C	0.392342	336463	3410.78	333052	-1.112	0.022012	Endocrine/Metabolic	Endocrine/Metabolic	Other disorders of metabolism (Phecode)
P286.6_male	Phecode	Defibrination syndrome	202417	0.825792	0.266073	0.794656		0.529985	1.1915	C	G	C	0.391769	158601	35.0823	158566	-1.11215	0.206667	Haematopoietic	Haematopoietic	Defibrination syndrome (Phecode) (male)	male
P338.2_female	Phecode	Chronic pain	238331	0.825792	0.266141	0.93155		0.822109	1.05556	C	G	C	0.392566	187121	396.557	186725	-1.11199	0.0637646	Neurological	Neurological	Chronic pain (Phecode) (female)	female
P345.1	Phecode	Epilepsy	406123	0.825792	0.2658	1.03967		0.970817	1.1134	C	G	C	0.392441	318759	1377.3	317382	1.11279	0.0349596	Safety	Safety	Epilepsy (Phecode)
P750.14	Phecode	Congenital anomalies of esophagus	425673	0.826712	0.266595	1.1436		0.902536	1.44905	C	G	C	0.39239	334059	118.996	333940	1.11094	0.120781	Congenital anomalies	Congenital anomalies	Congenital anomalies of esophagus (Phecode)
P428.1	Phecode	Congestive heart failure (CHF) NOS	420210	0.826736	0.266831	0.979839		0.94524	1.0157	C	G	C	0.392366	329752	5027.9	324724	-1.11039	0.0183421	Circulatory system	Circulatory system	Congestive heart failure (CHF) NOS (Phecode)
P454.1_female	Phecode	Varicose veins of lower extremity	221714	0.826736	0.267075	1.01627		0.987711	1.04566	C	G	C	0.392922	174233	8291.53	165941	1.10982	0.0145452	Circulatory system	Circulatory system	Varicose veins of lower extremity (Phecode) (female)	female
P571.81	Phecode	Portal hypertension	411095	0.826736	0.267013	0.955921		0.882778	1.03512	C	G	C	0.392555	322755	988.271	321767	-1.10997	0.0406139	Digestive	Digestive	Portal hypertension (Phecode)
P573.3	Phecode	Hepatomegaly	410481	0.827266	0.267451	0.936728		0.834531	1.05144	C	G	C	0.392555	322273	462.816	321810	-1.10895	0.058941	Digestive	Digestive	Hepatomegaly (Phecode)
P807_male	Phecode	Fracture of ribs	193249	0.827266	0.267719	0.966044		0.908793	1.0269	C	G	C	0.391817	151436	1694.15	149742	-1.10833	0.0311696	Injuries & poisonings	Injuries & poisonings	Fracture of ribs (Phecode) (male)	male
Q1180	field_ID_phenotype	Polyunsaturated Fatty Acids to Monounsaturated Fatty Acids ratio	112752	0.827266	0.267708		-0.00463426	-0.0128292	0.00356071	C	G	C	0.393328	88697.1			-1.10836	0.00418118	Metabolomics	Metabolomics	Poly to mononunsaturated Fatty Acids ratio (FIP)
P182	Phecode	Malignant neoplasm of uterus	202051	0.827576	0.268361	1.03177		0.976182	1.09052	C	G	C	0.392615	158657	2131.73	156525	1.10685	0.028256	Neoplasms	Neoplasms	Malignant neoplasm of uterus (Phecode)
P333.4_female	Phecode	Torsion dystonia	226856	0.827576	0.268765	1.09045		0.935317	1.27131	C	G	C	0.392679	178163	279	177884	1.10591	0.0782976	Neurological	Neurological	Torsion dystonia (Phecode) (female)	female
P427	Phecode	Cardiac dysrhythmias	421062	0.827576	0.268283	1.00838		0.993592	1.02339	C	G	C	0.39227	330340	33562.4	296778	1.10702	0.00753708	Circulatory system	Circulatory system	Cardiac dysrhythmias (Phecode)
P528.11_male	Phecode	Stomatitis and mucositis (ulcerative)	201662	0.827576	0.268629	1.08978		0.935799	1.2691	C	G	C	0.391841	158039	282.141	157757	1.10623	0.077722	Digestive	Digestive	Stomatitis and mucositis (ulcerative) (Phecode) (male)	male
P636	Phecode	Early or threatened labor; hemorrhage in early pregnancy	232980	0.827576	0.268317	0.970001		0.919074	1.02375	C	G	C	0.392459	182870	2351.11	180519	-1.10695	0.0275159	Pregnancy complications	Pregnancy complications	Heamorrhage in early pregnancy (Phecode)
Q1197	field_ID_phenotype	Total Lipids in IDL	109397	0.827576	0.268764		0.00468498	-0.00361797	0.0129879	C	G	C	0.393338	86060.1			1.10592	0.00423628	Metabolomics	Metabolomics	Total Lipids in IDL (FIP)
P2016_female	CP	Bleeding events	123140	0.82899	0.269675	0.988047		0.967174	1.00937	C	G	C	0.391876	96511.2	17027.7	79483.5	-1.10381	0.0108939	Safety	Safety	Bleeding events (CP) (female)	female
P300.11_male	Phecode	Generalized anxiety disorder	163215	0.82899	0.270002	0.871585		0.682732	1.11268	C	G	C	0.392003	127962	101.125	127860	-1.10306	0.1246	Psychiatric disorders	Psychiatric disorders	Generalized anxiety disorder (Phecode) (male)	male
P316.1_male	Phecode	Polyneuropathy due to drugs	178031	0.82899	0.269976	0.856138		0.649668	1.12823	C	G	C	0.392169	139636	78.0706	139558	-1.10312	0.140804	Psychiatric disorders	Psychiatric disorders	Polyneuropathy due to drugs (Phecode) (male)	male
P345_male	Phecode	Epilepsy, recurrent seizures, convulsions	195891	0.82899	0.270014	1.02388		0.981833	1.06773	C	G	C	0.391994	153576	3722.44	149854	1.10303	0.0213946	Safety	Safety	Epilepsy, recurrent seizures, convulsions (Phecode) (male)	male
P526.41_female	Phecode	Temporomandibular joint disorder, unspecified	230591	0.82899	0.269685	1.09345		0.933049	1.28143	C	G	C	0.392716	181114	262.988	180851	1.10379	0.080938	Digestive	Digestive	Temporomandibular joint disorder, unspecified (Phecode) (female)	female
Q0410_female	field_ID_phenotype	K8.1 antigen for Kaposi's Sarcoma-Associated Herpesvirus	4984	0.829911	0.270472		-0.0226322	-0.062881	0.0176167	C	G	C	0.391467	3902.14			-1.1021	0.0205355	Quantitative Measure	Infection Antigens	K8.1-antigen (Kaposi's Sarcoma Herpesvirus) (FIP) (female)	female
P272.12_male	Phecode	Hyperglyceridemia	168261	0.830632	0.270865	0.848444		0.63324	1.13678	C	G	C	0.391992	131914	70	131844	-1.10107	0.149265	Endocrine/Metabolic	Endocrine/Metabolic	Hyperglyceridemia (Phecode) (male)	male
P277.51_male	Phecode	Lipoprotein disorders	203097	0.83085	0.271372	1.21878		0.856666	1.73397	C	G	C	0.391952	159208	55	159153	1.09991	0.179881	Endocrine/Metabolic	Endocrine/Metabolic	Lipoprotein disorders (Phecode) (male)	male
P723_female	Phecode	Other disorders of cervical region	223752	0.83085	0.271411	1.07479		0.945156	1.2222	C	G	C	0.392772	175767	397.055	175370	1.09982	0.0655762	Musculoskeletal	Musculoskeletal	Other disorders of cervical region (Phecode) (female)	female
Q1069_female	field_ID_phenotype	Cholesteryl Esters to Total Lipids in Very Large HDL percentage	61304	0.83085	0.271253		0.00642585	-0.00502163	0.0178733	C	G	C	0.392603	48136.3			1.10019	0.00584066	Metabolomics	Metabolomics	Cholesteryl Esters-Total Lipids in VL-HDL % (FIP) (female)	female
P573.5	Phecode	Jaundice (not of newborn)	411432	0.831221	0.271849	0.961488		0.896438	1.03126	C	G	C	0.392523	322993	1275.69	321718	-1.09882	0.0357417	Digestive	Digestive	Jaundice (not of newborn) (Phecode)
Q1140_male	field_ID_phenotype	Omega-3 Fatty Acids	52555	0.831221	0.271727		-0.00690663	-0.0192228	0.00540951	C	G	C	0.393845	41397			-1.09911	0.00628386	Metabolomics	Metabolomics	Omega-3 Fatty Acids (FIP) (male)	male
Q1056	field_ID_phenotype	Cholesteryl Esters in Very Large VLDL	105573	0.831282	0.272027		0.00484691	-0.00380173	0.0134955	C	G	C	0.393518	83089.8			1.09841	0.00441265	Metabolomics	Metabolomics	Cholesteryl Esters in VL-VLDL (FIP)
P425.8_male	Phecode	Other cardiomyopathy	201012	0.831414	0.272725	0.847663		0.630899	1.1389	C	G	C	0.39187	157541	68	157473	-1.09681	0.150685	Circulatory system	Circulatory system	Other cardiomyopathy (Phecode) (male)	male
P426.9	Phecode	Cardiac pacemaker/device in situ	389182	0.831414	0.272858	0.979953		0.945116	1.01607	C	G	C	0.392011	305127	4959.48	300168	-1.0965	0.0184683	Circulatory system	Circulatory system	Cardiac pacemaker/device in situ (Phecode)
P528.6	Phecode	Leukoplakia of oral mucosa	421220	0.831414	0.272862	0.932429		0.82282	1.05664	C	G	C	0.392382	330558	395.992	330162	-1.0965	0.0638051	Digestive	Digestive	Leukoplakia of oral mucosa (Phecode)
P578	Phecode	Gastrointestinal hemorrhage	423830	0.831414	0.272232	0.991085		0.975368	1.00706	C	G	C	0.392444	332659	27026	305633	-1.09794	0.0081561	Digestive	Digestive	Gastrointestinal hemorrhage (Phecode)
P772	Phecode	Symptoms of the muscles	428780	0.831414	0.272731	1.03941		0.970038	1.11374	C	G	C	0.392373	336483	1352.9	335130	1.09679	0.0352421	Symptoms	Symptoms	Symptoms of the muscles (Phecode)
P805	Phecode	Fracture of vertebral column without mention of spinal cord injury	400041	0.835143	0.274245	1.02622		0.979692	1.07496	C	G	C	0.392253	313834	3001.17	310833	1.09334	0.023675	Injuries & poisonings	Injuries & poisonings	Fracture of vertebral column no spinal cord injury (Phecode)
P117.4_female	Phecode	Aspergillosis	235530	0.835735	0.274917	0.885438		0.711702	1.10158	C	G	C	0.392692	184982	127	184855	-1.09181	0.111442	Infectious diseases	Infectious diseases	Aspergillosis (Phecode) (female)	female
P507	Phecode	Pleurisy; pleural effusion	416293	0.835735	0.274777	0.987283		0.964865	1.01022	C	G	C	0.392473	326767	12676.7	314090	-1.09213	0.0117189	Respiratory	Respiratory	Pleurisy; pleural effusion (Phecode)
Q1247_female	field_ID_phenotype	Tyrosine	61327	0.835735	0.274781		-0.00628806	-0.0175728	0.00499666	C	G	C	0.392725	48169.3			-1.09213	0.00575762	Metabolomics	Metabolomics	Tyrosine (FIP) (female)	female
P301_male	Phecode	Personality disorders	163363	0.836392	0.276567	0.91118		0.770616	1.07738	C	G	C	0.391996	128075	217.988	127857	-1.08806	0.0854864	Psychiatric disorders	Psychiatric disorders	Personality disorders (Phecode) (male)	male
P370_male	Phecode	Keratitis	198500	0.836392	0.276377	0.900693		0.746084	1.08734	C	G	C	0.391814	155550	171.196	155379	-1.08849	0.0960871	Sense organs	Sense organs	Keratitis (Phecode) (male)	male
P381.1_female	Phecode	Otitis media	237075	0.836392	0.275988	0.956195		0.882159	1.03645	C	G	C	0.392575	186140	965.227	185174	-1.08938	0.0411182	Sense organs	Sense organs	Otitis media (Phecode) (female)	female
P531.2_male	Phecode	Gastric ulcer	202037	0.836392	0.276091	1.02661		0.979219	1.0763	C	G	C	0.391801	158317	2922.09	155395	1.08914	0.0241153	Digestive	Digestive	Gastric ulcer (Phecode) (male)	male
P635.2	Phecode	Antepartum hemorrhage, abruptio placentae, and placenta previa	231266	0.836392	0.275934	0.951053		0.868953	1.04091	C	G	C	0.39253	181558	797.988	180760	-1.0895	0.0460626	Pregnancy complications	Pregnancy complications	Antepartum hemorrhage, and placenta previa (Phecode)
P782.6_male	Phecode	Pallor and flushing	202570	0.836392	0.275936	0.893236		0.729048	1.0944	C	G	C	0.391984	158809	147	158662	-1.08949	0.10363	Symptoms	Symptoms	Pallor and flushing (Phecode) (male)	male
P835_female	Phecode	Internal derangement of knee	237384	0.836392	0.276335	0.983345		0.954056	1.01353	C	G	C	0.392511	186352	7190.19	179162	-1.08859	0.015428	Injuries & poisonings	Injuries & poisonings	Internal derangement of knee (Phecode) (female)	female
Q1120_male	field_ID_phenotype	Free Cholesterol to Total Lipids in Small HDL percentage	50835	0.836392	0.275438		0.00700991	-0.00558748	0.0196073	C	G	C	0.394136	40071.8			1.09064	0.00642736	Metabolomics	Metabolomics	Free Cholesterol to Total Lipids in S-HDL % (FIP) (male)	male
Q1154_female	field_ID_phenotype	Phospholipids in Large VLDL	58189	0.836392	0.276438		0.0064295	-0.00514894	0.0180079	C	G	C	0.392518	45680.4			1.08837	0.00590747	Metabolomics	Metabolomics	Phospholipids in L-VLDL (FIP) (female)	female
P366.2_female	Phecode	Senile cataract	225592	0.836845	0.276876	0.986419		0.962403	1.01103	C	G	C	0.392434	177060	11888.9	165171	-1.08736	0.0125755	Sense organs	Sense organs	Senile cataract (Phecode) (female)	female
P242	Phecode	Thyrotoxicosis with or without goiter	404731	0.837367	0.278192	1.02678		0.978888	1.07702	C	G	C	0.392479	317697	2843.87	314853	1.08439	0.0243709	Endocrine/Metabolic	Endocrine/Metabolic	Thyrotoxicosis with or without goiter (Phecode)
P287.1_female	Phecode	Spontaneous ecchymoses	236310	0.837367	0.278325	0.873572		0.68418	1.11539	C	G	C	0.392717	185606	100.996	185505	-1.08409	0.124681	Haematopoietic	Haematopoietic	Spontaneous ecchymoses (Phecode) (female)	female
P411.9	Phecode	Other acute and subacute forms of ischemic heart disease	382771	0.837367	0.27818	1.02788		0.978045	1.08025	C	G	C	0.392306	300327	2642.75	297684	1.08442	0.0253555	Circulatory system	Circulatory system	Other acute forms of ischemic heart disease (Phecode)
P420.22_male	Phecode	Chronic pericarditis	201127	0.837367	0.27761	0.898786		0.7413	1.08973	C	G	C	0.39186	157627	163.976	157463	-1.0857	0.0982873	Circulatory system	Circulatory system	Chronic pericarditis (Phecode) (male)	male
P503_male	Phecode	Pulmonary congestion and hypostasis	189023	0.837367	0.277773	1.06543		0.950208	1.19462	C	G	C	0.392371	148334	500.31	147834	1.08534	0.0583953	Respiratory	Respiratory	Pulmonary congestion and hypostasis (Phecode) (male)	male
P528.1_male	Phecode	Stomatitis and mucositis	201701	0.837367	0.277555	1.08232		0.938304	1.24843	C	G	C	0.391837	158068	320.141	157748	1.08583	0.0728505	Digestive	Digestive	Stomatitis and mucositis (Phecode) (male)	male
P599_male	Phecode	Other symptoms/disorders or the urinary system	205235	0.837367	0.277991	0.988846		0.96901	1.00909	C	G	C	0.391921	160872	17891	142981	-1.08484	0.0103391	Genitourinary	Genitourinary	Other symptoms/disorders or the urinary system (Phecode) (male)	male
Q1026_female	field_ID_phenotype	Cholesterol in Very Small VLDL	59663	0.837367	0.277833		0.00632846	-0.00510118	0.0177581	C	G	C	0.392356	46818.3			1.08521	0.00583156	Metabolomics	Metabolomics	Cholesterol in VS-VLDL (FIP) (female)	female
P241.2_female	Phecode	Nontoxic multinodular goiter	216683	0.837931	0.27892	1.05165		0.960021	1.15202	C	G	C	0.392864	170254	784.965	169469	1.08275	0.0465108	Endocrine/Metabolic	Endocrine/Metabolic	Nontoxic multinodular goiter (Phecode) (female)	female
P805_female	Phecode	Fracture of vertebral column without mention of spinal cord injury	220263	0.837931	0.278866	1.03715		0.970888	1.10793	C	G	C	0.392401	172863	1491.65	171371	1.08287	0.0336844	Injuries & poisonings	Injuries & poisonings	Fracture of vertebral column no spinal cord injury (Phecode) (female)	female
Q1182_male	field_ID_phenotype	Pyruvate	52415	0.837931	0.278991		-0.00685237	-0.019258	0.00555331	C	G	C	0.39388	41290.5			-1.0826	0.00632954	Metabolomics	Metabolomics	Pyruvate (FIP) (male)	male
P2016	CP	Bleeding events	223535	0.838674	0.280045	0.991618		0.97659	1.00688	C	G	C	0.391781	175154	34031.2	141122	-1.08022	0.00779191	Safety	Safety	Bleeding events (CP)
P204.1_male	Phecode	Lymphoid leukemia	201058	0.838674	0.280197	1.05532		0.957068	1.16365	C	G	C	0.391751	157529	679.89	156849	1.07988	0.0498598	Neoplasms	Neoplasms	Lymphoid leukemia (Phecode) (male)	male
P415.1	Phecode	Acute pulmonary heart disease	414437	0.838674	0.279579	0.903576		0.751872	1.08589	C	G	C	0.392266	325139	180.859	324959	-1.08127	0.0937742	Circulatory system	Circulatory system	Acute pulmonary heart disease (Phecode)
P415.11	Phecode	Pulmonary embolism and infarction, acute	414437	0.838674	0.279579	0.903576		0.751872	1.08589	C	G	C	0.392266	325139	180.859	324959	-1.08127	0.0937742	Circulatory system	Circulatory system	Pulmonary embolism and infarction, acute (Phecode)
P425_female	Phecode	Cardiomyopathy	236970	0.838674	0.280076	1.04916		0.961662	1.14463	C	G	C	0.392678	186106	857.62	185248	1.08015	0.0444324	Circulatory system	Circulatory system	Cardiomyopathy (Phecode) (female)	female
P714.1	Phecode	Rheumatoid arthritis	363340	0.838674	0.280055	0.982801		0.952346	1.01423	C	G	C	0.39236	285120	6577.43	278543	-1.0802	0.0160605	Musculoskeletal	Musculoskeletal	Rheumatoid arthritis (Phecode)
P132	Phecode	Infestation (lice, mites)	427635	0.83875	0.280944	1.18692		0.869235	1.62071	C	G	C	0.392343	335559	70	335489	1.0782	0.158933	Infectious diseases	Infectious diseases	Infestation (lice, mites) (Phecode)
P278.4	Phecode	Abnormal weight gain	402295	0.83875	0.280599	0.865558		0.665878	1.12512	C	G	C	0.39239	315713	87.3294	315626	-1.07898	0.133813	Endocrine/Metabolic	Endocrine/Metabolic	Abnormal weight gain (Phecode)
P425.12_male	Phecode	Other hypertrophic cardiomyopathy	201175	0.83875	0.281181	0.908138		0.762152	1.08209	C	G	C	0.391863	157666	198.686	157467	-1.07767	0.0894146	Circulatory system	Circulatory system	Other hypertrophic cardiomyopathy (Phecode) (male)	male
P520_female	Phecode	Disorders of tooth development	231980	0.83875	0.28107	0.963939		0.901669	1.03051	C	G	C	0.392591	182146	1422.52	180724	-1.07792	0.0340725	Digestive	Digestive	Disorders of tooth development (Phecode) (female)	female
P561_female	Phecode	Symptoms involving digestive system	189113	0.83875	0.281006	0.988096		0.966816	1.00984	C	G	C	0.392659	148514	14996.8	133517	-1.07806	0.0111082	Digestive	Digestive	Symptoms involving digestive system (Phecode) (female)	female
P958.1	Phecode	Postoperative shock	427956	0.83875	0.280492	0.834939		0.601689	1.15861	C	G	C	0.39235	335817	55	335762	-1.07921	0.167156	Injuries & poisonings	Injuries & poisonings	Postoperative shock (Phecode)
P282.9	Phecode	Other hereditary hemolytic anemias	394884	0.83972	0.281666	1.11613		0.913796	1.36325	C	G	C	0.392367	309879	166	309713	1.07658	0.102048	Haematopoietic	Haematopoietic	Other hereditary hemolytic anemias (Phecode)
P272.11	Phecode	Hypercholesterolemia	424685	0.840071	0.282382	0.992992		0.980342	1.00581	C	G	C	0.392299	333207	47929.3	285277	-1.07498	0.00654168	Endocrine/Metabolic	Endocrine/Metabolic	Hypercholesterolemia (Phecode)
P300.3_female	Phecode	Obsessive-compulsive disorders	201895	0.840071	0.282297	0.885573		0.709607	1.10517	C	G	C	0.393178	158761	124	158637	-1.07517	0.113024	Psychiatric disorders	Psychiatric disorders	Obsessive-compulsive disorders (Phecode) (female)	female
P371	Phecode	Inflammation of the eye	419052	0.840071	0.282904	0.977964		0.938988	1.01856	C	G	C	0.392415	328885	3849.13	325035	-1.07382	0.0207505	Sense organs	Sense organs	Inflammation of the eye (Phecode)
P574.12	Phecode	Cholelithiasis with other cholecystitis	411036	0.840071	0.282904	0.983547		0.954212	1.01378	C	G	C	0.392317	322513	7047	315466	-1.07382	0.0154491	Digestive	Digestive	Cholelithiasis with other cholecystitis (Phecode)
P585.2_male	Phecode	Renal failure NOS	189506	0.840071	0.282631	1.04039		0.967896	1.1183	C	G	C	0.392108	148613	1247.51	147366	1.07443	0.0368488	Genitourinary	Genitourinary	Renal failure NOS (Phecode) (male)	male
Q1057_female	field_ID_phenotype	Cholesteryl Esters in Very Small VLDL	59663	0.840071	0.282543		0.00628704	-0.00517953	0.0177536	C	G	C	0.392356	46818.3			1.07463	0.00585039	Metabolomics	Metabolomics	Cholesteryl Esters in VS-VLDL (FIP) (female)	female
Q1189_male	field_ID_phenotype	Total Cholines	52555	0.840071	0.282121		0.00679504	-0.00558717	0.0191773	C	G	C	0.393845	41397			1.07558	0.00631757	Metabolomics	Metabolomics	Total Cholines (FIP) (male)	male
P244.1_female	Phecode	Secondary hypothyroidism	217598	0.841117	0.283512	0.965205		0.904713	1.02974	C	G	C	0.392749	170923	1515.63	169407	-1.07246	0.0330221	Endocrine/Metabolic	Endocrine/Metabolic	Secondary hypothyroidism (Phecode) (female)	female
P277.1	Phecode	Disorders of porphyrin metabolism	425005	0.841117	0.283897	0.802572		0.536766	1.2	C	G	C	0.392376	333524	36	333488	-1.07161	0.205238	Endocrine/Metabolic	Endocrine/Metabolic	Disorders of porphyrin metabolism (Phecode)
P402	Phecode	Elevated blood pressure reading without diagnosis of hypertension	312175	0.841117	0.283731	1.02948		0.976223	1.08564	C	G	C	0.39263	245138	2306	242832	1.07197	0.0271002	Circulatory system	Circulatory system	Elevated BP reading no HTN (Phecode)
P695.3_male	Phecode	Rosacea	200103	0.841117	0.283744	1.08177		0.936961	1.24896	C	G	C	0.391845	156819	317.008	156502	1.07195	0.0733241	Dermatologic	Dermatologic	Rosacea (Phecode) (male)	male
Q1241_male	field_ID_phenotype	Triglycerides to Total Lipids in Small HDL percentage	52586	0.841279	0.284112		0.00677001	-0.00561772	0.0191577	C	G	C	0.393851	41422			1.07114	0.00632039	Metabolomics	Metabolomics	Triglycerides to Total Lipids in S-HDL % (FIP) (male)	male
P364.1_male	Phecode	Corneal opacity	193305	0.841638	0.284453	0.884097		0.705563	1.10781	C	G	C	0.391925	151522	119	151403	-1.07037	0.115089	Sense organs	Sense organs	Corneal opacity (Phecode) (male)	male
P737.1_female	Phecode	Kyphosis (acquired)	223082	0.841638	0.284714	1.08083		0.937369	1.24624	C	G	C	0.392983	175335	324.874	175010	1.06979	0.0726577	Musculoskeletal	Musculoskeletal	Kyphosis (acquired) (Phecode) (female)	female
Q1219	field_ID_phenotype	Triglycerides in Large HDL	111750	0.841638	0.284657		0.00447327	-0.00372121	0.0126678	C	G	C	0.393223	87885.3			1.06992	0.00418093	Metabolomics	Metabolomics	Triglycerides in L-HDL (FIP)
P258	Phecode	Iatrogenic endocrine disorders	421870	0.841666	0.286006	0.895267		0.730616	1.09703	C	G	C	0.392427	331106	147	330959	-1.06692	0.103693	Endocrine/Metabolic	Endocrine/Metabolic	Iatrogenic endocrine disorders (Phecode)
P381.2_male	Phecode	Eustachian tube disorders	202800	0.841666	0.285792	0.871999		0.678096	1.12135	C	G	C	0.391791	158910	95	158815	-1.0674	0.128318	Sense organs	Sense organs	Eustachian tube disorders (Phecode) (male)	male
P457_male	Phecode	Encounter for long-term (current) use of anticoagulants, antithrombotics, aspirin	182143	0.841666	0.285395	1.19987		0.858907	1.6762	C	G	C	0.392017	142806	61	142745	1.06828	0.17057	Circulatory system	Circulatory system	Long-term use of anti-coagulants/thrombotics, aspirin (Phecode) (male)	male
P479_male	Phecode	Other upper respiratory disease	193250	0.841666	0.285795	1.0271		0.97789	1.07878	C	G	C	0.391867	151456	2702.31	148754	1.06739	0.0250494	Respiratory	Respiratory	Other upper respiratory disease (Phecode) (male)	male
P704_male	Phecode	Diseases of hair and hair follicles	204369	0.841666	0.284915	0.97433		0.928979	1.02189	C	G	C	0.391845	160162	2810.12	157352	-1.06934	0.0243187	Dermatologic	Dermatologic	Diseases of hair and hair follicles (Phecode) (male)	male
P713_male	Phecode	Arthropathy associated with other disorders classified elsewhere	173106	0.841666	0.285061	1.11522		0.913121	1.36205	C	G	C	0.392113	135754	166	135588	1.06902	0.102011	Musculoskeletal	Musculoskeletal	Arthropathy (other) (Phecode) (male)	male
P740.2_male	Phecode	Osteoarthrosis, generalized	185333	0.841666	0.285975	0.915215		0.777758	1.07696	C	G	C	0.391544	145132	231.082	144901	-1.06699	0.0830339	Musculoskeletal	Musculoskeletal	Osteoarthrosis, generalized (Phecode) (male)	male
Q2010_female	PQP	Blood Potassium (primary care)	91022	0.841666	0.285225		-0.00511812	-0.014505	0.00426871	C	G	C	0.391305	71234.8			-1.06866	0.00478929	Quantitative Measure	Blood Biochemistry	Blood Potassium (primary care) (PQP) (female)	female
P204.3	Phecode	Monocytic leukemia	420758	0.841768	0.288556	1.14761		0.889953	1.47987	C	G	C	0.392387	330200	102.871	330097	1.0613	0.129733	Neoplasms	Neoplasms	Monocytic leukemia (Phecode)
P246_female	Phecode	Other disorders of thyroid	216508	0.841768	0.286369	0.945668		0.853368	1.04795	C	G	C	0.39278	170080	593.071	169487	-1.06612	0.052399	Endocrine/Metabolic	Endocrine/Metabolic	Other disorders of thyroid (Phecode) (female)	female
P285.22_female	Phecode	Anemia in neoplastic disease	218778	0.841768	0.287894	0.926466		0.80474	1.0666	C	G	C	0.392694	171825	310.898	171515	-1.06275	0.0718677	Haematopoietic	Haematopoietic	Anemia in neoplastic disease (Phecode) (female)	female
P356_female	Phecode	Hereditary and idiopathic peripheral neuropathy	236808	0.841768	0.288606	1.14655		0.890626	1.47603	C	G	C	0.392597	185940	104.996	185835	1.06119	0.128876	Neurological	Neurological	Hereditary and idiopathic peripheral neuropathy (Phecode) (female)	female
P358_male	Phecode	Myoneural disorders	202812	0.841768	0.288369	0.898887		0.738316	1.09438	C	G	C	0.39182	158931	156.996	158774	-1.06171	0.100402	Neurological	Neurological	Myoneural disorders (Phecode) (male)	male
P365.11	Phecode	Primary open angle glaucoma	408055	0.841768	0.288176	0.971764		0.921736	1.02451	C	G	C	0.392316	320173	2272.11	317901	-1.06213	0.026967	Sense organs	Sense organs	Primary open angle glaucoma (Phecode)
P426.32	Phecode	Left bundle branch block	387892	0.841768	0.28787	1.02236		0.981508	1.06491	C	G	C	0.392116	304197	3933.43	300264	1.06281	0.0208045	Circulatory system	Circulatory system	Left bundle branch block (Phecode)
P535.1_female	Phecode	Acute gastritis	213586	0.841768	0.288501	1.04788		0.961179	1.14241	C	G	C	0.393068	167908	872.365	167035	1.06142	0.0440648	Digestive	Digestive	Acute gastritis (Phecode) (female)	female
P550.3_female	Phecode	Femoral hernia	210149	0.841768	0.287939	1.05393		0.956615	1.16115	C	G	C	0.39292	165144	691.851	164452	1.06265	0.0494304	Digestive	Digestive	Femoral hernia (Phecode) (female)	female
P690_female	Phecode	Erythematosquamous dermatosis	232456	0.841768	0.287274	0.82151		0.571928	1.18001	C	G	C	0.39281	182622	45	182577	-1.06412	0.184764	Dermatologic	Dermatologic	Erythematosquamous dermatosis (Phecode) (female)	female
P710.1	Phecode	Osteomyelitis	358293	0.841768	0.287476	0.956786		0.881989	1.03793	C	G	C	0.392405	281192	945.059	280247	-1.06367	0.0415312	Musculoskeletal	Musculoskeletal	Osteomyelitis (Phecode)
P729	Phecode	Other disorders of soft tissues	394136	0.841768	0.286763	0.985408		0.959114	1.01242	C	G	C	0.392529	309420	8905.04	300514	-1.06525	0.0137993	Musculoskeletal	Musculoskeletal	Other disorders of soft tissues (Phecode)
P783_female	Phecode	Fever of unknown origin	238655	0.841768	0.288215	1.02461		0.979658	1.07162	C	G	C	0.392597	187390	3246.9	184143	1.06205	0.0228883	Symptoms	Symptoms	Fever of unknown origin (Phecode) (female)	female
Q0260	combined_field_ID_phenotype	Speech-reception-threshold (SRT)	181736	0.841768	0.287012		-0.0034789	-0.00988305	0.00292525	C	G	C	0.392363	142613			-1.0647	0.00326748	Quantitative Measure	Hearing	Speech-reception-threshold (SRT) (cFIP)
Q0361	field_ID_phenotype	HBe antigen for Hepatitis B Virus	8900	0.841768	0.286794		-0.0159001	-0.0451551	0.0133548	C	G	C	0.387561	6898.59			-1.06524	0.0149263	Quantitative Measure	Infection Antigens	HBe antigen for Hepatitis B Virus (FIP)
Q1208	field_ID_phenotype	Total Lipids in Small VLDL	109397	0.841768	0.287815		0.00461501	-0.00389471	0.0131247	C	G	C	0.393338	86060.1			1.06293	0.00434177	Metabolomics	Metabolomics	Total Lipids in S-VLDL (FIP)
P175	Phecode	Acquired absence of breast	210717	0.842314	0.289756	0.977761		0.937886	1.01933	C	G	C	0.39223	165299	3715.6	161583	-1.05866	0.0212439	Neoplasms	Neoplasms	Acquired absence of breast (Phecode)
P292.1	Phecode	Aphasia/speech disturbance	413452	0.842314	0.289477	0.975597		0.932004	1.02123	C	G	C	0.392454	324522	3044.73	321477	-1.05927	0.0233231	Psychiatric disorders	Psychiatric disorders	Aphasia/speech disturbance (Phecode)
P612.2_male	Phecode	Hypertrophy of breast (Gynecomastia)	205099	0.842314	0.289283	1.0944		0.926227	1.29311	C	G	C	0.391847	160735	236	160499	1.0597	0.0851254	Genitourinary	Genitourinary	Hypertrophy of breast (Gynecomastia) (Phecode) (male)	male
P747.13_male	Phecode	Congenital anomalies of great vessels	204442	0.842314	0.289253	0.972272		0.923001	1.02417	C	G	C	0.391842	160218	2369.31	157848	-1.05976	0.026534	Congenital anomalies	Congenital anomalies	Congenital anomalies of great vessels (Phecode) (male)	male
Q1005_male	field_ID_phenotype	Alanine	52588	0.842314	0.289666		0.00669092	-0.005694	0.0190758	C	G	C	0.393873	41426			1.05886	0.00631895	Metabolomics	Metabolomics	Alanine (FIP) (male)	male
Q1177_male	field_ID_phenotype	Phospholipids to Total Lipids in Very Large VLDL percentage	49849	0.842314	0.289153		0.00684581	-0.00581234	0.019504	C	G	C	0.393815	39262.5			1.05999	0.00645836	Metabolomics	Metabolomics	Phospholipids to Total Lipids in VL-VLDL % (FIP) (male)	male
Q1225_male	field_ID_phenotype	Triglycerides in Small HDL	52586	0.84242	0.289953		0.00668868	-0.00569947	0.0190768	C	G	C	0.393851	41422			1.05823	0.0063206	Metabolomics	Metabolomics	Triglycerides in S-HDL (FIP) (male)	male
Q0380	field_ID_phenotype	HTLV-1 env antigen for Human T-Lymphotropic Virus 1	8900	0.84255	0.290158		0.0159438	-0.0135969	0.0454845	C	G	C	0.387561	6898.59			1.05784	0.0150721	Quantitative Measure	Infection Antigens	HTLV-1 env antigen (FIP)
P2007_female	CP	Liver failure	109000	0.843003	0.290569	0.924767		0.799907	1.06912	C	G	C	0.391952	85445.5	293.867	85151.6	-1.05687	0.0740048	Safety	Safety	Liver failure (CP) (female)	female
P359.1	Phecode	Muscular dystrophies	424667	0.843003	0.290796	1.10984		0.914715	1.34659	C	G	C	0.392398	333277	177	333100	1.05638	0.0986543	Neurological	Neurological	Muscular dystrophies (Phecode)
P446.9_male	Phecode	Arteritis NOS	195215	0.843003	0.290741	1.09611		0.924525	1.29954	C	G	C	0.391886	153004	227.243	152777	1.0565	0.0868599	Circulatory system	Circulatory system	Arteritis NOS (Phecode) (male)	male
P198.5_male	Phecode	Secondary malignancy of brain/spine	176278	0.843356	0.293006	1.05243		0.956814	1.1576	C	G	C	0.391812	138136	715.667	137420	1.05155	0.0485966	Neoplasms	Neoplasms	Secondary malignancy of brain/spine (Phecode) (male)	male
P2068_male	CP	Family history Stroke	205734	0.843356	0.293352	1.00752		0.993536	1.02171	C	G	C	0.39194	161271	45583.7	115687	1.0508	0.00713256	Neurological	Neurological	Family history Stroke (CP) (male)	male
P225.2	Phecode	Benign neoplasm of spinal cord, meninges	425638	0.843356	0.292555	0.879572		0.692624	1.11698	C	G	C	0.392324	333976	105.902	333871	-1.05253	0.121915	Neoplasms	Neoplasms	Benign neoplasm of spinal cord, meninges (Phecode)
P227	Phecode	Benign neoplasm of other endocrine glands and related structures	427658	0.843356	0.293872	0.965266		0.903608	1.03113	C	G	C	0.392362	335594	1445.03	334149	-1.04966	0.0336785	Neoplasms	Neoplasms	Benign neoplasm of other endocrine glands (Phecode)
P250.41	Phecode	Impaired fasting glucose	396999	0.843356	0.293664	0.961717		0.894142	1.0344	C	G	C	0.392086	311316	1181.56	310134	-1.05012	0.0371718	Endocrine/Metabolic	Endocrine/Metabolic	Impaired fasting glucose (Phecode)
P287.1	Phecode	Spontaneous ecchymoses	424018	0.843356	0.292679	0.911491		0.766984	1.08322	C	G	C	0.392367	332741	205	332536	-1.05226	0.088071	Haematopoietic	Haematopoietic	Spontaneous ecchymoses (Phecode)
P290.11_female	Phecode	Alzheimer's disease	231037	0.843356	0.293178	0.959513		0.888349	1.03638	C	G	C	0.392891	181545	1073.53	180471	-1.05117	0.0393175	Psychiatric disorders	Psychiatric disorders	Alzheimer's disease (Phecode) (female)	female
P381.9	Phecode	Otorrhea	424242	0.843356	0.29403	0.924554		0.798545	1.07045	C	G	C	0.392368	332918	286.863	332631	-1.04932	0.0747565	Sense organs	Sense organs	Otorrhea (Phecode)
P454.11_female	Phecode	Varicose veins of lower extremity, symptomtic	212802	0.843356	0.293798	0.944595		0.84924	1.05066	C	G	C	0.392684	167128	550.922	166577	-1.04983	0.0542941	Circulatory system	Circulatory system	Varicose veins of lower extremity, symptomtic (Phecode) (female)	female
P471_female	Phecode	Nasal polyps	227344	0.843356	0.294291	1.04014		0.966384	1.11953	C	G	C	0.392989	178687	1200.91	177486	1.04875	0.0375262	Respiratory	Respiratory	Nasal polyps (Phecode) (female)	female
P504	Phecode	Other alveolar and parietoalveolar pneumonopathy	403086	0.843356	0.294281	0.954638		0.875309	1.04116	C	G	C	0.39256	316471	830.973	315640	-1.04878	0.044264	Respiratory	Respiratory	Other alveolar and parietoalveolar pneumonopathy (Phecode)
P558	Phecode	Noninfectious gastroenteritis	331542	0.843356	0.292676	0.989244		0.969516	1.00937	C	G	C	0.392802	260461	16755.3	243705	-1.05227	0.0102775	Digestive	Digestive	Noninfectious gastroenteritis (Phecode)
P560.1_male	Phecode	Paralytic ileus	149889	0.843356	0.291283	0.95042		0.864767	1.04456	C	G	C	0.392592	117691	702.8	116988	-1.05531	0.0481862	Digestive	Digestive	Paralytic ileus (Phecode) (male)	male
P71	Phecode	Human immunodeficiency virus [HIV] disease	420079	0.843356	0.293624	1.10899		0.914282	1.34517	C	G	C	0.392476	329742	176.365	329565	1.0502	0.0985054	Infectious diseases	Infectious diseases	Human immunodeficiency virus [HIV] disease (Phecode)
Q0004_female	field_ID_phenotype	Body mass index	235378	0.843356	0.293309		0.00312875	-0.00270651	0.00896401	C	G	C	0.392413	184731			1.05089	0.00297723	Quantitative Measure	Anthropometry	Body mass index (FIP) (female)	female
Q1001	field_ID_phenotype	3-Hydroxybutyrate	105243	0.843356	0.292944		0.00467167	-0.0040346	0.0133779	C	G	C	0.392827	82684.6			1.05169	0.00444206	Metabolomics	Metabolomics	3-Hydroxybutyrate (FIP)
Q1076_female	field_ID_phenotype	Concentration of IDL Particles	59663	0.843356	0.291322		0.00619595	-0.00531224	0.0177041	C	G	C	0.392356	46818.3			1.05523	0.00587163	Metabolomics	Metabolomics	Concentration of IDL Particles (FIP) (female)	female
Q1087	field_ID_phenotype	Concentration of VLDL Particles	109397	0.843356	0.292033		0.00459502	-0.00395225	0.0131423	C	G	C	0.393338	86060.1			1.05368	0.00436093	Metabolomics	Metabolomics	Concentration of VLDL Particles (FIP)
Q1111_female	field_ID_phenotype	Free Cholesterol in Very Small VLDL	59663	0.843356	0.292685		0.00608764	-0.00525136	0.0174266	C	G	C	0.392356	46818.3			1.05226	0.00578531	Metabolomics	Metabolomics	Free Cholesterol in VS-VLDL (FIP) (female)	female
Q1142_male	field_ID_phenotype	Omega-6 Fatty Acids	52555	0.843356	0.293684		0.00660177	-0.0057203	0.0189238	C	G	C	0.393845	41397			1.05009	0.00628689	Metabolomics	Metabolomics	Omega-6 Fatty Acids (FIP) (male)	male
Q1160	field_ID_phenotype	Phospholipids in Small VLDL	109397	0.843356	0.293366		0.00459293	-0.00397409	0.0131599	C	G	C	0.393338	86060.1			1.05077	0.00437101	Metabolomics	Metabolomics	Phospholipids in S-VLDL (FIP)
P803.3_female	Phecode	Fracture of clavicle or scapula	219547	0.84389	0.294799	1.04726		0.960588	1.14175	C	G	C	0.392328	172269	870.992	171398	1.04765	0.0440748	Injuries & poisonings	Injuries & poisonings	Fracture of clavicle or scapula (Phecode) (female)	female
Q1090	field_ID_phenotype	Concentration of Very Small VLDL Particles	109397	0.84389	0.294737		0.00452582	-0.00394002	0.0129917	C	G	C	0.393338	86060.1			1.04779	0.00431939	Metabolomics	Metabolomics	Concentration of VS-VLDL Particles (FIP)
P286.7_female	Phecode	Other and unspecified coagulation defects	236497	0.843895	0.295142	1.08423		0.931898	1.26147	C	G	C	0.392764	185775	286.992	185488	1.04691	0.0772477	Haematopoietic	Haematopoietic	Other and unspecified coagulation defects (Phecode) (female)	female
P433.31_female	Phecode	Transient cerebral ischemia	231540	0.843895	0.295174	0.964047		0.900171	1.03245	C	G	C	0.392865	181928	1347.65	180580	-1.04684	0.0349774	Safety	Safety	Transient cerebral ischemia (Phecode) (female)	female
P781	Phecode	Symptoms involving nervous and musculoskeletal systems	428788	0.843895	0.295283	0.97697		0.935259	1.02054	C	G	C	0.392361	336479	3336.64	333143	-1.0466	0.022262	Symptoms	Symptoms	Nnervous and musculoskeletal symptoms (Phecode)
P134_male	Phecode	Helminthiases	204634	0.843939	0.29598	0.871374		0.673076	1.12809	C	G	C	0.391826	160362	90	160272	-1.04509	0.131743	Infectious diseases	Infectious diseases	Helminthiases (Phecode) (male)	male
P253.1_male	Phecode	Pituitary hyperfunction	201852	0.843939	0.295861	0.873423		0.677679	1.12571	C	G	C	0.391869	158199	93	158106	-1.04535	0.129464	Endocrine/Metabolic	Endocrine/Metabolic	Pituitary hyperfunction (Phecode) (male)	male
P509.2_female	Phecode	Respiratory insufficiency	229207	0.843939	0.295812	0.970451		0.917388	1.02658	C	G	C	0.392684	180012	2015.67	177996	-1.04546	0.0286899	Respiratory	Respiratory	Respiratory insufficiency (Phecode) (female)	female
P569.2	Phecode	Gastrointestinal complications	395344	0.843939	0.296102	0.953035		0.870801	1.04303	C	G	C	0.392846	310619	764.577	309854	-1.04483	0.0460402	Digestive	Digestive	Gastrointestinal complications (Phecode)
P610.8	Phecode	Other specified benign mammary dysplasias	231232	0.843939	0.295969	1.04939		0.958676	1.1487	C	G	C	0.392848	181678	795.271	180883	1.04512	0.0461308	Genitourinary	Genitourinary	Other specified benign mammary dysplasias (Phecode)
P2009_female	CP	Prolonged QTc	104069	0.845347	0.29723	1.21204		0.844275	1.74	C	G	C	0.391751	81538.2	53	81485.2	1.04239	0.184484	Safety	Safety	Prolonged QTc (CP) (female)	female
P5005	field_ID_phenotype	Pack years	140069	0.845347	0.29724		0.00368431	-0.00324326	0.0106119	C	G	C	0.390993	109532			1.04237	0.00353454	Behaviour	Smoking	Pack years (FIP)
P750.1_male	Phecode	Upper gastrointestinal congenital anomalies	203910	0.845347	0.297094	0.92584		0.801	1.07014	C	G	C	0.391834	159798	293	159505	-1.04268	0.0738996	Congenital anomalies	Congenital anomalies	Upper gastrointestinal congenital anomalies (Phecode) (male)	male
P772.1_female	Phecode	Muscular wasting and disuse atrophy	238022	0.845347	0.296876	0.850206		0.626772	1.15329	C	G	C	0.392575	186883	64	186819	-1.04316	0.155562	Symptoms	Symptoms	Muscular wasting and disuse atrophy (Phecode) (female)	female
P427.12_male	Phecode	Paroxysmal ventricular tachycardia	178005	0.845352	0.297798	0.961347		0.89259	1.0354	C	G	C	0.391489	139374	1142.23	138232	-1.04117	0.0378616	Circulatory system	Circulatory system	Paroxysmal ventricular tachycardia (Phecode) (male)	male
P727	Phecode	Other disorders of synovium, tendon, and bursa	398027	0.845352	0.297867	0.987866		0.965419	1.01083	C	G	C	0.392525	312471	12478	299993	-1.04102	0.0117271	Musculoskeletal	Musculoskeletal	Other disorders of synovium, tendon, and bursa (Phecode)
Q0206_male	field_ID_phenotype	Total BMD (bone mineral density)	18757	0.845352	0.29785		0.0108901	-0.00961184	0.0313921	C	G	C	0.390448	14647.3			1.04108	0.0104604	Quantitative Measure	Imaging	Total BMD (bone mineral density) (FIP) (male)	male
Q1212	field_ID_phenotype	Total Lipids in Very Small VLDL	109397	0.845352	0.297886		0.00448118	-0.00395599	0.0129184	C	G	C	0.393338	86060.1			1.04098	0.00430476	Metabolomics	Metabolomics	Total Lipids in VS-VLDL (FIP)
P681.3	Phecode	Cellulitis and abscess of arm/hand	420537	0.845508	0.298102	0.985271		0.958114	1.0132	C	G	C	0.392311	329962	8308.49	321654	-1.04051	0.0142606	Dermatologic	Dermatologic	Cellulitis and abscess of arm/hand (Phecode)
P681.1	Phecode	Cellulitis and abscess of fingers/toes	412120	0.846004	0.298599	0.95462		0.87458	1.04199	C	G	C	0.392382	323417	813.267	322604	-1.03944	0.0446793	Dermatologic	Dermatologic	Cellulitis and abscess of fingers/toes (Phecode)
P681.7	Phecode	Cellulitis and abscess of trunk	412281	0.846004	0.298576	1.04327		0.963184	1.13002	C	G	C	0.392434	323586	1012.64	322574	1.03949	0.0407521	Dermatologic	Dermatologic	Cellulitis and abscess of trunk (Phecode)
Q0012	combined_field_ID_phenotype	Hand grip strength	428221	0.846117	0.2988		0.0170769	-0.0151365	0.0492903	C	G	C	0.392361	336034			1.03901	0.0164357	Quantitative Measure	Body Measurements	Hand grip strength (cFIP)
P747_male	Phecode	Cardiac and circulatory congenital anomalies	205230	0.846307	0.299351	0.975883		0.931912	1.02193	C	G	C	0.391826	160829	3022.26	157806	-1.03783	0.023523	Congenital anomalies	Congenital anomalies	Cardiac and circulatory congenital anomalies (Phecode) (male)	male
Q1038_male	field_ID_phenotype	Cholesterol to Total Lipids in Very Large HDL percentage	52484	0.846307	0.29927		-0.00650618	-0.0187911	0.00577875	C	G	C	0.393911	41348			-1.03801	0.00626794	Metabolomics	Metabolomics	Cholesterol to Total Lipids in VL-HDL % (FIP) (male)	male
Q1087_female	field_ID_phenotype	Concentration of VLDL Particles	59663	0.846307	0.299314		0.00599526	-0.005326	0.0173165	C	G	C	0.392356	46818.3			1.03791	0.00577626	Metabolomics	Metabolomics	Concentration of VLDL Particles (FIP) (female)	female
P440.1	Phecode	Atherosclerosis of renal artery	412995	0.846533	0.299592	1.10595		0.914323	1.33773	C	G	C	0.392553	324245	182.129	324063	1.03731	0.0970797	Circulatory system	Circulatory system	Atherosclerosis of renal artery (Phecode)
P153.3_female	Phecode	Malignant neoplasm of rectum, rectosigmoid junction, and anus	218304	0.847243	0.300166	0.96568		0.903946	1.03163	C	G	C	0.393299	171718	1453.18	170264	-1.03608	0.0337065	Neoplasms	Neoplasms	Malignant neoplasm of rectum (Phecode) (female)	female
Q1144	field_ID_phenotype	Omega-6 Fatty Acids to Total Fatty Acids percentage	112752	0.847243	0.300052		-0.00435128	-0.0125807	0.00387812	C	G	C	0.393328	88697.1			-1.03633	0.00419875	Metabolomics	Metabolomics	Omega-6 Fatty Acids to Total Fatty Acids % (FIP)
P253.3	Phecode	Diabetes insipidus	421817	0.847906	0.300652	0.881212		0.69356	1.11964	C	G	C	0.392431	331068	105	330963	-1.03504	0.122176	Endocrine/Metabolic	Endocrine/Metabolic	Diabetes insipidus (Phecode)
Q1208_female	field_ID_phenotype	Total Lipids in Small VLDL	59663	0.847906	0.300724		0.00597517	-0.00534111	0.0172915	C	G	C	0.392356	46818.3			1.03489	0.00577372	Metabolomics	Metabolomics	Total Lipids in S-VLDL (FIP) (female)	female
P2005	CP	Suicide ideation/attempts	173274	0.848052	0.302177	1.02326		0.97953	1.06894	C	G	C	0.391657	135728	3446.77	132281	1.03178	0.0222829	Safety	Safety	Suicide ideation/attempts (CP)
P277_male	Phecode	Other disorders of metabolism	205223	0.848052	0.301336	0.969148		0.913233	1.02849	C	G	C	0.391868	160841	1791.74	159049	-1.03357	0.0303201	Endocrine/Metabolic	Endocrine/Metabolic	Other disorders of metabolism (Phecode) (male)	male
P286.7	Phecode	Other and unspecified coagulation defects	424368	0.848052	0.302256	1.05892		0.949783	1.1806	C	G	C	0.392412	333054	548.937	332505	1.03161	0.0554978	Haematopoietic	Haematopoietic	Other and unspecified coagulation defects (Phecode)
P315_male	Phecode	Develomental delays and disorders	205063	0.848052	0.301809	1.051		0.956305	1.15508	C	G	C	0.391862	160713	726.345	159986	1.03256	0.0481762	Psychiatric disorders	Psychiatric disorders	Develomental delays and disorders (Phecode) (male)	male
P368.3_female	Phecode	Anisometropia	235209	0.848052	0.301789	0.919804		0.784848	1.07796	C	G	C	0.392774	184768	246.035	184522	-1.0326	0.0809556	Sense organs	Sense organs	Anisometropia (Phecode) (female)	female
P447.1_female	Phecode	Stricture of artery	232189	0.848052	0.302391	0.933965		0.820248	1.06345	C	G	C	0.392825	182419	368.878	182050	-1.03132	0.0662419	Circulatory system	Circulatory system	Stricture of artery (Phecode) (female)	female
P575.9	Phecode	Nonspecific abnormal findings on radiological and other examination of biliary tract	403854	0.848052	0.301624	1.0554		0.952762	1.1691	C	G	C	0.392361	316913	619.384	316294	1.03296	0.0522006	Digestive	Digestive	Abnormal findings on examining biliary tract (Phecode)
P715.2	Phecode	Ankylosing spondylitis	356572	0.848052	0.302203	0.947279		0.854659	1.04994	C	G	C	0.392342	279797	587.851	279209	-1.03172	0.0524965	Musculoskeletal	Musculoskeletal	Ankylosing spondylitis (Phecode)
Q1078	field_ID_phenotype	Concentration of Large HDL Particles	109397	0.848052	0.301603		0.00400919	-0.00359761	0.011616	C	G	C	0.393338	86060.1			1.03301	0.00388109	Metabolomics	Metabolomics	Concentration of L-HDL Particles (FIP)
Q1104	field_ID_phenotype	Free Cholesterol in Medium VLDL	112745	0.848052	0.301849		0.00445194	-0.0039992	0.0129031	C	G	C	0.393371	88701.1			1.03248	0.00431188	Metabolomics	Metabolomics	Free Cholesterol in M-VLDL (FIP)
P464	Phecode	Acute sinusitis	425407	0.848268	0.302848	1.08703		0.927473	1.27404	C	G	C	0.392301	333775	260.929	333514	1.03034	0.0809917	Respiratory	Respiratory	Acute sinusitis (Phecode)
P726.4_female	Phecode	Calcaneal spur; Exostosis NOS	213467	0.848268	0.30279	0.836169		0.594971	1.17515	C	G	C	0.393066	167813	52	167761	-1.03047	0.173634	Musculoskeletal	Musculoskeletal	Calcaneal spur; Exostosis NOS (Phecode) (female)	female
Q1006_female	field_ID_phenotype	Albumin	59653	0.848268	0.302953		0.00609945	-0.00550559	0.0177045	C	G	C	0.392355	46810.3			1.03013	0.00592105	Metabolomics	Metabolomics	Albumin (FIP) (female)	female
Q1002_female	field_ID_phenotype	Acetate	61144	0.848961	0.303362		-0.00602631	-0.0175019	0.00544927	C	G	C	0.392592	48009.3			-1.02926	0.00585499	Metabolomics	Metabolomics	Acetate (FIP) (female)	female
P283.1_female	Phecode	Autoimmune hemolytic anemias	218499	0.850107	0.304309	0.864546		0.654907	1.14129	C	G	C	0.392715	171616	78.0432	171538	-1.02724	0.141692	Haematopoietic	Haematopoietic	Autoimmune hemolytic anemias (Phecode) (female)	female
P550.5_male	Phecode	Ventral hernia	165672	0.850107	0.304743	0.971592		0.919564	1.02656	C	G	C	0.391449	129704	2100.46	127604	-1.02632	0.0280802	Digestive	Digestive	Ventral hernia (Phecode) (male)	male
P580.1_male	Phecode	Glomerulonephritis	188719	0.850107	0.304473	0.945757		0.85026	1.05198	C	G	C	0.391967	147943	550.353	147393	-1.02689	0.0543089	Genitourinary	Genitourinary	Glomerulonephritis (Phecode) (male)	male
Q0400	field_ID_phenotype	JC VP1 antigen for Human Polyomavirus JCV	8900	0.850107	0.304626		-0.0157057	-0.0456901	0.0142786	C	G	C	0.387561	6898.59			-1.02662	0.0152984	Quantitative Measure	Infection Antigens	JC VP1 antigen for Human Polyomavirus JCV (FIP)
Q0613_male	field_ID_phenotype	Lymphocyte count	199710	0.850107	0.304505		0.00331656	-0.00301397	0.00964708	C	G	C	0.391821	156501			1.02682	0.00322992	Quantitative Measure	Blood Count	Lymphocyte count (FIP) (male)	male
Q1209	field_ID_phenotype	Total Lipids in VLDL	109397	0.850107	0.30415		0.00443242	-0.00402181	0.0128867	C	G	C	0.393338	86060.1			1.02758	0.00431346	Metabolomics	Metabolomics	Total Lipids in VLDL (FIP)
P702.2_female	Phecode	Seborrheic keratosis	236139	0.850333	0.304986	1.0279		0.975256	1.08338	C	G	C	0.392606	185419	2358.55	183061	1.0258	0.0268211	Dermatologic	Dermatologic	Seborrheic keratosis (Phecode) (female)	female
P362.6_female	Phecode	Peripheral retinal degenerations	225270	0.850338	0.30515	0.888462		0.708714	1.1138	C	G	C	0.392409	176796	118.988	176677	-1.02545	0.115328	Sense organs	Sense organs	Peripheral retinal degenerations (Phecode) (female)	female
Q1214_male	field_ID_phenotype	Total Triglycerides	50835	0.850483	0.305364		0.00658743	-0.00600869	0.0191836	C	G	C	0.394136	40071.8			1.02501	0.00642671	Metabolomics	Metabolomics	Total Triglycerides (FIP) (male)	male
P2071_male	CP	Tinnitus (severe)	173959	0.851574	0.305961	0.974625		0.927827	1.02378	C	G	C	0.39206	136405	2647.88	133757	-1.02373	0.0251065	Sense organs	Sense organs	Tinnitus (severe) (CP) (male)	male
P279.7	Phecode	Other immunological findings	428269	0.851574	0.30608	0.929333		0.807644	1.06936	C	G	C	0.392374	336083	313.133	335770	-1.02348	0.0716062	Endocrine/Metabolic	Endocrine/Metabolic	Other immunological findings (Phecode)
P259	Phecode	Other endocrine disorders	421985	0.852241	0.306923	0.922012		0.789024	1.07742	C	G	C	0.392425	331195	252.996	330942	-1.0217	0.0794721	Endocrine/Metabolic	Endocrine/Metabolic	Other endocrine disorders (Phecode)
P315.3	Phecode	Mental retardation	427448	0.852241	0.30668	1.12042		0.900944	1.39337	C	G	C	0.392408	335468	140.09	335328	1.02221	0.111236	Psychiatric disorders	Psychiatric disorders	Mental retardation (Phecode)
P695.41	Phecode	Cutaneous lupus erythematosus	416476	0.852241	0.306907	0.914026		0.769248	1.08605	C	G	C	0.392459	326900	207.149	326693	-1.02173	0.0879842	Dermatologic	Dermatologic	Cutaneous lupus erythematosus (Phecode)
Q1195_male	field_ID_phenotype	Total Lipids in Chylomicrons and Extremely Large VLDL	51683	0.852241	0.306969		0.0065006	-0.0059708	0.018972	C	G	C	0.393931	40719			1.02161	0.00636308	Metabolomics	Metabolomics	Total Lipids in Chylomicrons and EL-VLDL (FIP) (male)	male
P130_female	Phecode	Spirochetal infection	238117	0.852595	0.308576	1.20846		0.839347	1.73991	C	G	C	0.392579	186960	52	186908	1.01821	0.185963	Infectious diseases	Infectious diseases	Spirochetal infection (Phecode) (female)	female
P170.2_male	Phecode	Cancer of connective tissue	205098	0.852595	0.310507	1.07323		0.936218	1.23029	C	G	C	0.391802	160716	349.937	160366	1.01416	0.069683	Neoplasms	Neoplasms	Cancer of connective tissue (Phecode) (male)	male
P172.3	Phecode	Carcinoma in situ of skin	395450	0.852595	0.308171	1.02883		0.974098	1.08664	C	G	C	0.392427	310371	2164.76	308206	1.01907	0.0278916	Neoplasms	Neoplasms	Carcinoma in situ of skin (Phecode)
P276.42	Phecode	Alkalosis	408182	0.852595	0.308896	0.940685		0.836167	1.05827	C	G	C	0.392572	320482	447	320035	-1.01754	0.060093	Endocrine/Metabolic	Endocrine/Metabolic	Alkalosis (Phecode)
P313	Phecode	Pervasive developmental disorders	427538	0.852595	0.310352	0.912201		0.763812	1.08942	C	G	C	0.392381	335515	194.09	335321	-1.01448	0.0905829	Psychiatric disorders	Psychiatric disorders	Pervasive developmental disorders (Phecode)
P338.1	Phecode	Acute pain	428098	0.852595	0.310131	1.05784		0.94899	1.17918	C	G	C	0.392367	335943	550.875	335392	1.01495	0.0554033	Neurological	Neurological	Acute pain (Phecode)
P426.24_female	Phecode	Atrioventricular block, complete	219473	0.852595	0.307549	0.934602		0.820741	1.06426	C	G	C	0.392255	172179	366.933	171812	-1.02038	0.0662836	Circulatory system	Circulatory system	Atrioventricular block, complete (Phecode) (female)	female
P5060_male	field_ID_phenotype	Myopia (all)	45947	0.852595	0.309883	0.985107		0.956986	1.01405	C	G	C	0.393115	36124.9	10995	25129.9	-1.01547	0.0147765	Sense organs	Sight	Myopia (all) (FIP) (male)	male
P580.12_male	Phecode	Non-proliferative glomerulonephritis	188174	0.852595	0.308371	0.879868		0.687815	1.12555	C	G	C	0.392002	147529	100	147429	-1.01865	0.125641	Genitourinary	Genitourinary	Non-proliferative glomerulonephritis (Phecode) (male)	male
P627	Phecode	Menopausal and postmenopausal disorders	216434	0.852595	0.309486	0.987375		0.963475	1.01187	C	G	C	0.392451	169880	11343.2	158536	-1.0163	0.0125019	Genitourinary	Genitourinary	Menopausal and postmenopausal disorders (Phecode)
P695.4_female	Phecode	Lupus (localized and systemic)	231741	0.852595	0.307746	0.94188		0.839508	1.05673	C	G	C	0.392815	182062	471.231	181591	-1.01996	0.0587058	Dermatologic	Dermatologic	Lupus (localized and systemic) (Phecode) (female)	female
P707_male	Phecode	Chronic ulcer of skin	205227	0.852595	0.309104	0.968461		0.910462	1.03015	C	G	C	0.391822	160825	1661.02	159164	-1.0171	0.0315085	Dermatologic	Dermatologic	Chronic ulcer of skin (Phecode) (male)	male
P729.1	Phecode	Rheumatism, unspecified and fibrositis	385079	0.852595	0.309807	0.957779		0.881274	1.04093	C	G	C	0.392603	302366	906.169	301460	-1.01563	0.0424744	Musculoskeletal	Musculoskeletal	Rheumatism, unspecified and fibrositis (Phecode)
P785	Phecode	Abdominal pain	429151	0.852595	0.30863	0.993563		0.981287	1.00599	C	G	C	0.392454	336844	48179.7	288664	-1.0181	0.00634314	Symptoms	Symptoms	Abdominal pain (Phecode)
P80_female	Phecode	Postoperative infection	237823	0.852595	0.310227	0.97602		0.931318	1.02287	C	G	C	0.392611	186744	2908.74	183835	-1.01475	0.0239198	Infectious diseases	Infectious diseases	Postoperative infection (Phecode) (female)	female
P817	Phecode	Concussion	423356	0.852595	0.308936	1.0782		0.932632	1.24649	C	G	C	0.392362	332218	309.863	331908	1.01746	0.0739996	Injuries & poisonings	Injuries & poisonings	Concussion (Phecode)
Q0250_female	combined_field_ID_phenotype	Intra-ocular pressure, corneal-compensated (highest)	59722	0.852595	0.308513		0.005959	-0.00550989	0.0174279	C	G	C	0.392022	46824.6			1.01836	0.00585158	Quantitative Measure	Body Measurements	Intra-ocular pressure, corneal-compensated (highest) (cFIP) (female)	female
Q1040_male	field_ID_phenotype	Cholesterol to Total Lipids in Very Small VLDL percentage	50835	0.852595	0.309276		-0.00649974	-0.0190291	0.00602962	C	G	C	0.394136	40071.8			-1.01675	0.00639264	Metabolomics	Metabolomics	Cholesterol to Total Lipids in VS-VLDL % (FIP) (male)	male
Q1043_female	field_ID_phenotype	Cholesteryl Esters in IDL	59663	0.852595	0.309554		0.0059815	-0.00555551	0.0175185	C	G	C	0.392356	46818.3			1.01617	0.00588634	Metabolomics	Metabolomics	Cholesteryl Esters in IDL (FIP) (female)	female
Q1083	field_ID_phenotype	Concentration of Medium VLDL Particles	109397	0.852595	0.307306		0.00446391	-0.00410611	0.0130339	C	G	C	0.393338	86060.1			1.0209	0.00437254	Metabolomics	Metabolomics	Concentration of M-VLDL Particles (FIP)
Q1161_female	field_ID_phenotype	Phospholipids in VLDL	59663	0.852595	0.30999		0.00588262	-0.00547389	0.0172391	C	G	C	0.392356	46818.3			1.01525	0.00579424	Metabolomics	Metabolomics	Phospholipids in VLDL (FIP) (female)	female
P500	Phecode	Lung disease due to external agents	403034	0.853253	0.310909	1.04675		0.958211	1.14348	C	G	C	0.392608	316469	828.835	315640	1.01332	0.0450932	Respiratory	Respiratory	Lung disease due to external agents (Phecode)
P610.2	Phecode	Fibroadenosis of breast	230725	0.853945	0.311324	1.07522		0.934381	1.23728	C	G	C	0.392812	181263	331.282	180932	1.01245	0.0716301	Genitourinary	Genitourinary	Fibroadenosis of breast (Phecode)
Q1113	field_ID_phenotype	Free Cholesterol to Total Lipids in IDL percentage	109397	0.854541	0.311704		0.00442008	-0.00414328	0.0129834	C	G	C	0.393338	86060.1			1.01166	0.00436914	Metabolomics	Metabolomics	Free Cholesterol to Total Lipids in IDL % (FIP)
P290.11_male	Phecode	Alzheimer's disease	195246	0.854823	0.312134	1.04111		0.962873	1.1257	C	G	C	0.39175	152975	1072.91	151902	1.01075	0.0398576	Psychiatric disorders	Psychiatric disorders	Alzheimer's disease (Phecode) (male)	male
P370_female	Phecode	Keratitis	230911	0.854823	0.312389	0.922766		0.789523	1.0785	C	G	C	0.392762	181386	253.216	181133	-1.01022	0.0795663	Sense organs	Sense organs	Keratitis (Phecode) (female)	female
P530.12_female	Phecode	Ulcer of esophagus	205802	0.854823	0.312458	1.02773		0.974605	1.08375	C	G	C	0.393209	161847	2321.61	159525	1.01008	0.0270806	Digestive	Digestive	Ulcer of esophagus (Phecode) (female)	female
P562_female	Phecode	Diverticulosis and diverticulitis	199454	0.854823	0.312063	1.00937		0.991286	1.02777	C	G	C	0.393287	156885	23927.8	132958	1.0109	0.00922156	Digestive	Digestive	Diverticulosis and diverticulitis (Phecode) (female)	female
P599	Phecode	Other symptoms/disorders or the urinary system	429054	0.855446	0.312849	0.992485		0.978053	1.00713	C	G	C	0.392372	336697	33392.5	303305	-1.00926	0.00747389	Genitourinary	Genitourinary	Other symptoms/disorders or the urinary system (Phecode)
P252.1	Phecode	Hyperparathyroidism	423290	0.85598	0.313207	0.966222		0.903807	1.03295	C	G	C	0.392429	332223	1417.26	330805	-1.00851	0.0340711	Endocrine/Metabolic	Endocrine/Metabolic	Hyperparathyroidism (Phecode)
P145.1_male	Phecode	Cancer of lip	203131	0.85666	0.314604	1.20937		0.834926	1.75174	C	G	C	0.3918	159173	50	159123	1.00561	0.18904	Neoplasms	Neoplasms	Cancer of lip (Phecode) (male)	male
P189.2_female	Phecode	Cancer of bladder	237595	0.85666	0.314337	1.04256		0.961259	1.13074	C	G	C	0.392662	186589	985.204	185604	1.00616	0.0414249	Neoplasms	Neoplasms	Cancer of bladder (Phecode) (female)	female
P250.6_male	Phecode	Polyneuropathy in diabetes	184580	0.85666	0.315389	1.05488		0.950398	1.17085	C	G	C	0.391552	144545	597.369	143948	1.00398	0.0532163	Endocrine/Metabolic	Endocrine/Metabolic	Polyneuropathy in diabetes (Phecode) (male)	male
P331_female	Phecode	Other cerebral degenerations	227883	0.85666	0.314901	0.962661		0.893806	1.03682	C	G	C	0.392633	178949	1146.98	177802	-1.00499	0.0378645	Neurological	Neurological	Other cerebral degenerations (Phecode) (female)	female
P372	Phecode	Disorders of conjunctiva	416068	0.85666	0.314608	0.962415		0.893173	1.03703	C	G	C	0.392416	326543	1124	325419	-1.0056	0.0380957	Sense organs	Sense organs	Disorders of conjunctiva (Phecode)
P430.3_male	Phecode	Subdural hemorrhage	193599	0.85666	0.315414	0.934484		0.818689	1.06666	C	G	C	0.391731	151678	353.973	151324	-1.00393	0.0674961	Circulatory system	Circulatory system	Subdural hemorrhage (Phecode) (male)	male
P560.1_female	Phecode	Paralytic ileus	171704	0.85666	0.313732	1.06531		0.941935	1.20484	C	G	C	0.393096	134992	431.961	134560	1.00742	0.062799	Digestive	Digestive	Paralytic ileus (Phecode) (female)	female
P695.81	Phecode	Erythema nodosum	417929	0.85666	0.315125	1.14186		0.881462	1.47917	C	G	C	0.392464	328045	100	327945	1.00453	0.132058	Dermatologic	Dermatologic	Erythema nodosum (Phecode)
P710.12	Phecode	Chronic osteomyelitis	357500	0.85666	0.315125	0.924906		0.794235	1.07707	C	G	C	0.392424	280583	265.996	280317	-1.00453	0.0777118	Musculoskeletal	Musculoskeletal	Chronic osteomyelitis (Phecode)
P727.7_male	Phecode	Contracture of tendon (sheath)	182809	0.85666	0.314324	0.871451		0.666564	1.13932	C	G	C	0.391824	143258	83.8823	143174	-1.00619	0.136749	Musculoskeletal	Musculoskeletal	Contracture of tendon (sheath) (Phecode) (male)	male
P802_male	Phecode	Fracture of pelvis	191920	0.85666	0.314878	1.05342		0.95176	1.16593	C	G	C	0.391948	150445	629.996	149815	1.00504	0.0517767	Injuries & poisonings	Injuries & poisonings	Fracture of pelvis (Phecode) (male)	male
Q0528_male	field_ID_phenotype	Triglycerides	196200	0.85666	0.315397		0.00328184	-0.00312505	0.00968873	C	G	C	0.392046	153839			1.00396	0.00326888	Quantitative Measure	Blood Biochemistry	Triglycerides (FIP) (male)	male
P269_male	Phecode	Proteinuria	204439	0.856792	0.31565	0.926383		0.797855	1.07562	C	G	C	0.39173	160170	275.369	159894	-1.00344	0.0762059	Endocrine/Metabolic	Endocrine/Metabolic	Proteinuria (Phecode) (male)	male
P735.2	Phecode	Acquired toe deformities	415075	0.856792	0.315789	0.983371		0.951675	1.01612	C	G	C	0.392484	325821	6043.71	319777	-1.00315	0.0167162	Musculoskeletal	Musculoskeletal	Acquired toe deformities (Phecode)
P2004	CP	Transient ischemic events	194175	0.857435	0.320607	0.975566		0.929086	1.02437	C	G	C	0.391553	152060	2722.1	149337	-0.993211	0.0249066	Safety	Safety	Transient ischemic events (CP)
P2035.1_male	CP	Type 1 diabetes	84524	0.857435	0.320416	1.04212		0.960667	1.13048	C	G	C	0.390756	66056.6	983.318	65073.3	0.993603	0.0415247	Endocrine/Metabolic	Endocrine/Metabolic	Type 1 diabetes (CP) (male)	male
P217_male	Phecode	Vascular hamartomas and non-neoplastic nevi	200804	0.857435	0.321758	0.940058		0.831866	1.06232	C	G	C	0.391817	157357	413.122	156944	-0.990852	0.0623839	Neoplasms	Neoplasms	Vascular hamartomas and non-neoplastic nevi (Phecode) (male)	male
P282.9_female	Phecode	Other hereditary hemolytic anemias	218502	0.857435	0.321771	1.14386		0.876806	1.49226	C	G	C	0.392739	171629	95	171534	0.990825	0.135656	Haematopoietic	Haematopoietic	Other hereditary hemolytic anemias (Phecode) (female)	female
P285.22	Phecode	Anemia in neoplastic disease	395411	0.857435	0.318465	1.05244		0.951888	1.16362	C	G	C	0.392384	310306	642.874	309663	0.997618	0.0512369	Haematopoietic	Haematopoietic	Anemia in neoplastic disease (Phecode)
P300.8_male	Phecode	Acute reaction to stress	163173	0.857435	0.322528	0.860723		0.639461	1.15854	C	G	C	0.392024	127936	68.1137	127867	-0.989277	0.151608	Psychiatric disorders	Psychiatric disorders	Acute reaction to stress (Phecode) (male)	male
P316.1	Phecode	Polyneuropathy due to drugs	385796	0.857435	0.320542	0.90968		0.754695	1.09649	C	G	C	0.392795	303077	174.949	302902	-0.993345	0.0952971	Psychiatric disorders	Psychiatric disorders	Polyneuropathy due to drugs (Phecode)
P367_female	Phecode	Disorders of refraction and accommodation; blindness and low vision	238661	0.857435	0.31934	0.979827		0.941302	1.01993	C	G	C	0.392613	187403	4032.35	183370	-0.995815	0.0204653	Sense organs	Sense organs	Bblindness and low vision (Phecode) (female)	female
P440.9_female	Phecode	Atherosclerosis of aorta	232122	0.857435	0.322494	0.930788		0.807499	1.0729	C	G	C	0.392817	182363	306.874	182056	-0.989346	0.072496	Circulatory system	Circulatory system	Atherosclerosis of aorta (Phecode) (female)	female
P447.1	Phecode	Stricture of artery	414203	0.857435	0.319373	0.964424		0.898052	1.0357	C	G	C	0.392513	325160	1239.33	323921	-0.995748	0.0363794	Circulatory system	Circulatory system	Stricture of artery (Phecode)
P474.2_male	Phecode	Chronic tonsillitis and adenoiditis	190650	0.857435	0.321591	1.05695		0.947301	1.1793	C	G	C	0.391787	149388	543.204	148845	0.991194	0.0558832	Respiratory	Respiratory	Chronic tonsillitis and adenoiditis (Phecode) (male)	male
P481_female	Phecode	Influenza	228015	0.857435	0.320846	1.04939		0.954112	1.15419	C	G	C	0.39274	179101	717.522	178384	0.99272	0.0485651	Respiratory	Respiratory	Influenza (Phecode) (female)	female
P5061_female	field_ID_phenotype	Myopia (highly myopic)	39393	0.857435	0.318696	0.969348		0.911811	1.03052	C	G	C	0.392137	30894.9	1785.2	29109.7	-0.997141	0.0312207	Sense organs	Sight	Myopia (highly myopic) (FIP) (female)	female
P53.1_female	Phecode	Herpes zoster with nervous system complications	233570	0.857435	0.317092	1.13071		0.888858	1.43837	C	G	C	0.392724	183457	115	183342	1.00045	0.122789	Infectious diseases	Infectious diseases	Herpes zoster with nervous system complications (Phecode) (female)	female
P531.3_male	Phecode	Duodenal ulcer	201465	0.857435	0.322438	1.02631		0.974851	1.08048	C	G	C	0.391758	157851	2460.42	155391	0.98946	0.0262446	Digestive	Digestive	Duodenal ulcer (Phecode) (male)	male
P562.1_female	Phecode	Diverticulosis	199436	0.857435	0.316856	1.00928		0.991193	1.02769	C	G	C	0.39328	156868	23910.8	132958	1.00094	0.00922399	Digestive	Digestive	Diverticulosis (Phecode) (female)	female
P573.1	Phecode	Chronic passive congestion of liver	410010	0.857435	0.322534	0.848539		0.612851	1.17487	C	G	C	0.392569	321915	55.9882	321859	-0.989264	0.166021	Digestive	Digestive	Chronic passive congestion of liver (Phecode)
P585	Phecode	Renal failure	422188	0.857435	0.321722	0.990373		0.971605	1.0095	C	G	C	0.39243	331358	18889.2	312469	-0.990925	0.00976194	Genitourinary	Genitourinary	Renal failure (Phecode)
P592.13_male	Phecode	Chronic interstitial cystitis	183299	0.857435	0.317579	0.825765		0.567294	1.202	C	G	C	0.392064	143730	42	143688	-0.999446	0.191551	Genitourinary	Genitourinary	Chronic interstitial cystitis (Phecode) (male)	male
P599.8_female	Phecode	Other symptoms involving urinary system	220593	0.857435	0.321625	0.814959		0.543758	1.22142	C	G	C	0.392581	173201	36	173165	-0.991124	0.20645	Genitourinary	Genitourinary	Other symptoms involving urinary system (Phecode) (female)	female
P623	Phecode	Hypertrophy of female genital organs	225039	0.857435	0.320418	1.03661		0.965637	1.11279	C	G	C	0.392722	176755	1289.07	175466	0.9936	0.0361849	Genitourinary	Genitourinary	Hypertrophy of female genital organs (Phecode)
P681.6	Phecode	Cellulitis and abscess of foot, toe	420502	0.857435	0.320649	0.985914		0.958695	1.01391	C	G	C	0.392317	329940	8283.49	321657	-0.993124	0.014284	Dermatologic	Dermatologic	Cellulitis and abscess of foot, toe (Phecode)
P686.1_male	Phecode	Carbuncle and furuncle	196534	0.857435	0.31851	0.968619		0.909801	1.03124	C	G	C	0.391908	154047	1610.6	152436	-0.997525	0.0319627	Dermatologic	Dermatologic	Carbuncle and furuncle (Phecode) (male)	male
P689_male	Phecode	Disorder of skin and subcutaneous tissue NOS	205232	0.857435	0.316781	1.01972		0.981466	1.05947	C	G	C	0.391802	160821	4493.43	156327	1.00109	0.0195102	Dermatologic	Dermatologic	Disorder of skin and subcutaneous tissue NOS (Phecode) (male)	male
P715_male	Phecode	Other inflammatory spondylopathies	173681	0.857435	0.322338	0.963622		0.895436	1.037	C	G	C	0.391906	136133	1172.99	134960	-0.989666	0.0374434	Musculoskeletal	Musculoskeletal	Other inflammatory spondylopathies (Phecode) (male)	male
P729_female	Phecode	Other disorders of soft tissues	219425	0.857435	0.321671	0.982072		0.947556	1.01784	C	G	C	0.392931	172438	5100.2	167338	-0.99103	0.0182546	Musculoskeletal	Musculoskeletal	Other disorders of soft tissues (Phecode) (female)	female
P750.22	Phecode	Congenital anomaly of gallbladder, bile ducts, liver, pancreas	425736	0.857435	0.322559	1.10255		0.908641	1.33784	C	G	C	0.392393	334111	176	333935	0.989214	0.0986913	Congenital anomalies	Congenital anomalies	Congenital anomaly of gallbladder, liver, pancreas (Phecode)
P752	Phecode	Nervous system congenital anomalies	428402	0.857435	0.321229	1.06368		0.941533	1.20167	C	G	C	0.392371	336185	437.031	335748	0.991936	0.0622356	Congenital anomalies	Congenital anomalies	Nervous system congenital anomalies (Phecode)
P764	Phecode	Sciatica	426057	0.857435	0.318628	1.02048		0.980616	1.06197	C	G	C	0.39237	334344	4079.42	330265	0.99728	0.0203329	Symptoms	Symptoms	Sciatica (Phecode)
P798_male	Phecode	Malaise and fatigue	205229	0.857435	0.322307	0.976659		0.932033	1.02342	C	G	C	0.391832	160831	2922.45	157908	-0.989727	0.0238624	Symptoms	Symptoms	Malaise and fatigue (Phecode) (male)	male
Q0392_male	field_ID_phenotype	U14 antigen for Human Herpesvirus-7	3928	0.857435	0.320183		-0.0227723	-0.0676651	0.0221206	C	G	C	0.382371	3003.91			-0.994209	0.0229049	Quantitative Measure	Infection Antigens	U14 antigen for Human Herpesvirus-7 (FIP) (male)	male
Q0613_female	field_ID_phenotype	Lymphocyte count	231133	0.857435	0.320953		-0.00298521	-0.00888031	0.00290989	C	G	C	0.392293	181344			-0.992503	0.00300776	Quantitative Measure	Blood Count	Lymphocyte count (FIP) (female)	female
Q1004	field_ID_phenotype	Acetone	109394	0.857435	0.320443		0.00433378	-0.00421539	0.0128829	C	G	C	0.39334	86058.1			0.993553	0.0043619	Metabolomics	Metabolomics	Acetone (FIP)
Q1035_female	field_ID_phenotype	Cholesterol to Total Lipids in Small HDL percentage	59663	0.857435	0.3206		0.00585024	-0.00569414	0.0173946	C	G	C	0.392356	46818.3			0.993234	0.0058901	Metabolomics	Metabolomics	Cholesterol to Total Lipids in S-HDL % (FIP) (female)	female
Q1050	field_ID_phenotype	Cholesteryl Esters in Medium VLDL	111979	0.857435	0.32231		0.00424249	-0.00415896	0.0126439	C	G	C	0.39343	88111.9			0.989726	0.00428653	Metabolomics	Metabolomics	Cholesteryl Esters in M-VLDL (FIP)
Q1086	field_ID_phenotype	Concentration of Small VLDL Particles	109397	0.857435	0.316974		0.00433521	-0.0041557	0.0128261	C	G	C	0.393338	86060.1			1.0007	0.00433218	Metabolomics	Metabolomics	Concentration of S-VLDL Particles (FIP)
Q1129_male	field_ID_phenotype	Glycoprotein Acetyls	50835	0.857435	0.318519		-0.00641357	-0.0190152	0.0061881	C	G	C	0.394136	40071.8			-0.997515	0.00642954	Metabolomics	Metabolomics	Glycoprotein Acetyls (FIP) (male)	male
Q1143	field_ID_phenotype	Omega-6 Fatty Acids to Omega-3 Fatty Acids ratio	112752	0.857435	0.316201		0.0041902	-0.00400359	0.012384	C	G	C	0.393328	88697.1			1.0023	0.00418058	Metabolomics	Metabolomics	Omega-6 Fatty Acids to Omega-3 Fatty Acids ratio (FIP)
Q1202_male	field_ID_phenotype	Total Lipids in Lipoprotein Particles	50835	0.857435	0.32049		0.00636149	-0.00618887	0.0189119	C	G	C	0.394136	40071.8			0.993461	0.00640336	Metabolomics	Metabolomics	Total Lipids in Lipoprotein Particles (FIP) (male)	male
Q1238_male	field_ID_phenotype	Triglycerides to Total Lipids in Medium HDL percentage	52576	0.857435	0.318416		0.00630745	-0.00608309	0.018698	C	G	C	0.39384	41413			0.997727	0.00632182	Metabolomics	Metabolomics	Triglycerides to Total Lipids in M-HDL % (FIP) (male)	male
P150_female	Phecode	Cancer of esophagus	224193	0.857608	0.323114	0.934899		0.818038	1.06845	C	G	C	0.392871	176158	348	175810	-0.988079	0.0681288	Neoplasms	Neoplasms	Cancer of esophagus (Phecode) (female)	female
P189.1	Phecode	Cancer of kidney and renal pelvis	423907	0.857608	0.322829	0.971343		0.916936	1.02898	C	G	C	0.392392	332676	1901.86	330774	-0.98866	0.0294096	Neoplasms	Neoplasms	Cancer of kidney and renal pelvis (Phecode)
P791_male	Phecode	Gangrene	205226	0.857608	0.323021	0.95458		0.870513	1.04676	C	G	C	0.391829	160827	734.216	160093	-0.988268	0.0470357	Symptoms	Symptoms	Gangrene (Phecode) (male)	male
P292.6_female	Phecode	Hallucinations	230153	0.858867	0.324887	0.929915		0.80467	1.07466	C	G	C	0.392892	180851	295.125	180555	-0.984466	0.0738083	Psychiatric disorders	Psychiatric disorders	Hallucinations (Phecode) (female)	female
P348	Phecode	Other conditions of brain	407558	0.858867	0.323932	1.02504		0.975888	1.07666	C	G	C	0.392448	319891	2674.29	317217	0.98641	0.0250702	Neurological	Neurological	Other conditions of brain (Phecode)
P574.11_male	Phecode	Cholelithiasis with acute cholecystitis	196753	0.858867	0.324574	0.960222		0.885725	1.04099	C	G	C	0.391824	154185	961.898	153223	-0.985101	0.0412042	Digestive	Digestive	Cholelithiasis with acute cholecystitis (Phecode) (male)	male
P747.1_male	Phecode	Cardiac congenital anomalies	205085	0.858867	0.324708	0.976658		0.931813	1.02366	C	G	C	0.391837	160720	2907.26	157812	-0.984829	0.0239826	Congenital anomalies	Congenital anomalies	Cardiac congenital anomalies (Phecode) (male)	male
P755.6	Phecode	Other congenital anomalies of lower limb, including pelvic girdle	427226	0.858867	0.324743	1.08741		0.920368	1.28476	C	G	C	0.392384	335273	236.957	335036	0.984758	0.0850916	Congenital anomalies	Congenital anomalies	Other congenital anomalies of lower limb (Phecode)
Q0519	field_ID_phenotype	LDL direct	409727	0.858867	0.323758		0.00222469	-0.00219411	0.00664349	C	G	C	0.392466	321608			0.986765	0.00225453	Quantitative Measure	Blood Biochemistry	LDL direct (FIP)
Q1092	field_ID_phenotype	Degree of Unsaturation	112752	0.858867	0.324897		-0.00406638	-0.0121622	0.00402947	C	G	C	0.393328	88697.1			-0.98445	0.00413061	Metabolomics	Metabolomics	Degree of Unsaturation (FIP)
Q1213_male	field_ID_phenotype	Total Phospholipids in Lipoprotein Particles	50835	0.858867	0.32448		0.00632683	-0.00625848	0.0189121	C	G	C	0.394136	40071.8			0.985304	0.0064212	Metabolomics	Metabolomics	Total Phospholipids in Lipoprotein Particles (FIP) (male)	male
P198.2_male	Phecode	Secondary malignancy of respiratory organs	178079	0.86034	0.325913	0.97296		0.921176	1.02765	C	G	C	0.391629	139482	2135.63	137346	-0.98238	0.0279045	Neoplasms	Neoplasms	Secondary malignancy of respiratory organs (Phecode) (male)	male
P296_female	Phecode	Mood disorders	203066	0.86034	0.325946	0.962739		0.892492	1.03852	C	G	C	0.393136	159665	1099.84	158565	-0.982312	0.0386565	Psychiatric disorders	Psychiatric disorders	Mood disorders (Phecode) (female)	female
P621	Phecode	Endometrial hyperplasia	224927	0.86034	0.325633	0.963855		0.895636	1.03727	C	G	C	0.392621	176622	1170.91	175451	-0.982949	0.0374532	Genitourinary	Genitourinary	Endometrial hyperplasia (Phecode)
P317.11	Phecode	Alcoholic liver damage	387128	0.86091	0.32655	1.0351		0.966167	1.10895	C	G	C	0.392827	304148	1363.07	302785	0.981087	0.0351608	Psychiatric disorders	Psychiatric disorders	Alcoholic liver damage (Phecode)
P338.2_male	Phecode	Chronic pain	204946	0.86091	0.326606	0.921102		0.78162	1.08548	C	G	C	0.391798	160595	227.992	160367	-0.980972	0.0837784	Neurological	Neurological	Chronic pain (Phecode) (male)	male
P572_male	Phecode	Ascites (non malignant)	196690	0.86091	0.326654	0.966112		0.901798	1.03501	C	G	C	0.391998	154204	1327.15	152877	-0.980875	0.0351479	Digestive	Digestive	Ascites (non malignant) (Phecode) (male)	male
P198.5_female	Phecode	Secondary malignancy of brain/spine	208128	0.862275	0.327871	1.0442		0.957537	1.13871	C	G	C	0.3928	163505	865.067	162640	0.978412	0.0442066	Neoplasms	Neoplasms	Secondary malignancy of brain/spine (Phecode) (female)	female
P2035	CP	Diabetes mellitus	212544	0.862275	0.329055	1.00909		0.990919	1.02759	C	G	C	0.391744	166526	23615.9	142910	0.976019	0.00927155	Endocrine/Metabolic	Endocrine/Metabolic	Diabetes mellitus (CP)
P2063_male	CP	Family history High blood pressure	205740	0.862275	0.329187	0.993713		0.981204	1.00638	C	G	C	0.391837	161233	73240.9	87992.2	-0.975753	0.0064634	Circulatory system	Circulatory system	Family history High blood pressure (CP) (male)	male
P348.2_male	Phecode	Cerebral edema and compression of brain	191803	0.862275	0.329124	1.08024		0.925123	1.26136	C	G	C	0.391891	150332	273.004	150059	0.97588	0.0790869	Neurological	Neurological	Cerebral edema and compression of brain (Phecode) (male)	male
P427.42_female	Phecode	Cardiac arrest	219762	0.862275	0.329077	1.05132		0.950795	1.16247	C	G	C	0.392288	172420	642.992	171777	0.975975	0.0512775	Circulatory system	Circulatory system	Cardiac arrest (Phecode) (female)	female
P537_male	Phecode	Other disorders of stomach and duodenum	185106	0.862275	0.327485	0.975341		0.927794	1.02532	C	G	C	0.39176	145034	2558.31	142476	-0.979191	0.0254992	Digestive	Digestive	Other disorders of stomach and duodenum (Phecode) (male)	male
P647.3	Phecode	Major puerperal infection	238290	0.862275	0.329003	1.21168		0.824049	1.78165	C	G	C	0.392598	187105	47	187058	0.976123	0.196704	Pregnancy complications	Pregnancy complications	Major puerperal infection (Phecode)
P681_female	Phecode	Superficial cellulitis and abscess	236105	0.862275	0.328546	0.981816		0.946331	1.01863	C	G	C	0.392529	185356	4789.23	180567	-0.977046	0.0187821	Dermatologic	Dermatologic	Superficial cellulitis and abscess (Phecode) (female)	female
P705.3_male	Phecode	Hidradenitis	199142	0.862275	0.327713	0.841131		0.594837	1.1894	C	G	C	0.391873	156077	50	156027	-0.978732	0.176768	Dermatologic	Dermatologic	Hidradenitis (Phecode) (male)	male
P773_male	Phecode	Pain in limb	205231	0.862275	0.329307	0.979369		0.939196	1.02126	C	G	C	0.391853	160841	3668.11	157173	-0.97551	0.02137	Symptoms	Symptoms	Pain in limb (Phecode) (male)	male
P930_male	Phecode	Allergic reaction to food	201323	0.862275	0.328171	0.866035		0.649125	1.15543	C	G	C	0.39191	157801	71.9176	157729	-0.977805	0.147094	Injuries & poisonings	Injuries & poisonings	Allergic reaction to food (Phecode) (male)	male
Q1052_male	field_ID_phenotype	Cholesteryl Esters in Small LDL	52586	0.862275	0.329279		0.00608771	-0.00614269	0.0183181	C	G	C	0.393869	41424			0.975576	0.00624012	Metabolomics	Metabolomics	Cholesteryl Esters in S-LDL (FIP) (male)	male
Q1061_female	field_ID_phenotype	Cholesteryl Esters to Total Lipids in Large LDL percentage	61414	0.862275	0.329231		0.00569717	-0.00574751	0.0171419	C	G	C	0.392608	48223.3			0.975671	0.00583923	Metabolomics	Metabolomics	Cholesteryl Esters to Total Lipids in L-LDL % (FIP) (female)	female
Q0519_female	field_ID_phenotype	LDL direct	227722	0.862827	0.329682		0.00291091	-0.00294211	0.00876393	C	G	C	0.39254	178780			0.974757	0.00298629	Quantitative Measure	Blood Biochemistry	LDL direct (FIP) (female)	female
P117_female	Phecode	Mycoses	235631	0.863474	0.331292	0.918872		0.774685	1.0899	C	G	C	0.392694	185062	211	184851	-0.971516	0.0870888	Infectious diseases	Infectious diseases	Mycoses (Phecode) (female)	female
P2010_female	CP	Ventricular arrhythmias	104662	0.863474	0.33155	1.05669		0.94539	1.18108	C	G	C	0.391791	82011.3	528.114	81483.2	0.970996	0.0567839	Safety	Safety	Ventricular arrhythmias (CP) (female)	female
P288.3_male	Phecode	Eosinophilia	198288	0.863474	0.331119	0.868312		0.653134	1.15438	C	G	C	0.391766	155365	73.9882	155291	-0.971862	0.145293	Haematopoietic	Haematopoietic	Eosinophilia (Phecode) (male)	male
P338.1_female	Phecode	Acute pain	238198	0.863474	0.33088	1.07546		0.928776	1.2453	C	G	C	0.392627	187046	305.004	186741	0.972344	0.0748139	Neurological	Neurological	Acute pain (Phecode) (female)	female
P362.7_female	Phecode	Hereditary retinal dystrophies	225228	0.863474	0.331574	1.1362		0.878036	1.47028	C	G	C	0.392438	176776	100.992	176675	0.970948	0.131513	Sense organs	Sense organs	Hereditary retinal dystrophies (Phecode) (female)	female
Q0502_female	field_ID_phenotype	Alkaline phosphatase	228092	0.863474	0.330626		-0.00280793	-0.00846491	0.00284906	C	G	C	0.392579	179088			-0.972856	0.00288627	Quantitative Measure	Blood Biochemistry	Alkaline phosphatase (FIP) (female)	female
Q0611_male	field_ID_phenotype	Mean platelet (thrombocyte) volume	200065	0.863474	0.331465		0.00314483	-0.00320191	0.00949158	C	G	C	0.391821	156779			0.97117	0.00323819	Quantitative Measure	Blood Count	Mean platelet (thrombocyte) volume (FIP) (male)	male
Q1030_female	field_ID_phenotype	Cholesterol to Total Lipids in Large LDL percentage	61414	0.863474	0.331351		0.00566477	-0.00576482	0.0170944	C	G	C	0.392608	48223.3			0.971403	0.00583153	Metabolomics	Metabolomics	Cholesterol to Total Lipids in L-LDL % (FIP) (female)	female
Q1088_female	field_ID_phenotype	Concentration of Very Large HDL Particles	59663	0.863474	0.331273		0.00575435	-0.0058541	0.0173628	C	G	C	0.392356	46818.3			0.971561	0.00592279	Metabolomics	Metabolomics	Concentration of VL- HDL Particles (FIP) (female)	female
Q1214	field_ID_phenotype	Total Triglycerides	109397	0.863474	0.33071		0.00416087	-0.00422325	0.012545	C	G	C	0.393338	86060.1			0.97269	0.00427769	Metabolomics	Metabolomics	Total Triglycerides (FIP)
P282.8_female	Phecode	Other hemoglobinopathies	218522	0.863828	0.331884	1.13153		0.88159	1.45233	C	G	C	0.392753	171651	113	171538	0.970326	0.127348	Haematopoietic	Haematopoietic	Other hemoglobinopathies (Phecode) (female)	female
P333_female	Phecode	Extrapyramidal disease and abnormal movement disorders	227988	0.863828	0.332039	1.03601		0.964543	1.11277	C	G	C	0.392714	179068	1270.96	177797	0.970014	0.0364674	Neurological	Neurological	Extrapyramidal disease/movement disorders (Phecode) (female)	female
P427.4_female	Phecode	Cardiac arrest and ventricular fibrillation	219848	0.864134	0.332463	1.04824		0.952978	1.15302	C	G	C	0.392287	172487	715.031	171772	0.969165	0.0486104	Circulatory system	Circulatory system	Cardiac arrest and ventricular fibrillation (Phecode) (female)	female
P797_male	Phecode	Shock	205225	0.864134	0.332486	0.922233		0.78295	1.08629	C	G	C	0.391826	160825	229.118	160596	-0.969118	0.083537	Symptoms	Symptoms	Shock (Phecode) (male)	male
P258_male	Phecode	Iatrogenic endocrine disorders	201826	0.864342	0.332895	0.867991		0.651722	1.15603	C	G	C	0.391865	158177	73	158104	-0.9683	0.146208	Endocrine/Metabolic	Endocrine/Metabolic	Iatrogenic endocrine disorders (Phecode) (male)	male
Q1109	field_ID_phenotype	Free Cholesterol in Very Large HDL	111948	0.864342	0.33282		0.00391989	-0.00401321	0.011853	C	G	C	0.3935	88103.1			0.968454	0.00404758	Metabolomics	Metabolomics	Free Cholesterol in VL-HDL (FIP)
P145.4	Phecode	Cancer of the gums	425490	0.866242	0.341853	0.870568		0.654146	1.15859	C	G	C	0.392344	333877	74.0039	333803	-0.950511	0.145826	Neoplasms	Neoplasms	Cancer of the gums (Phecode)
P159_female	Phecode	Malignant neoplasm of other and ill-defined sites within the digestive organs and peritoneum	228298	0.866242	0.338177	0.980189		0.940862	1.02116	C	G	C	0.392767	179336	3863.75	175472	-0.957773	0.0208926	Neoplasms	Neoplasms	Malignant neoplasm of digestive organs (unclear) (Phecode) (female)	female
P2003_female	CP	Stroke/Cerebrovascular events	111519	0.866242	0.341434	0.976403		0.929528	1.02564	C	G	C	0.391909	87410.7	2736.4	84674.3	-0.951336	0.0251015	Safety	Safety	Stroke/Cerebrovascular events (CP) (female)	female
P2012_male	CP	Acute coronary syndrome	82181	0.866242	0.339648	0.97309		0.9201	1.02913	C	G	C	0.391102	64282.3	2107.89	62174.4	-0.95486	0.0285686	Safety	Safety	Acute coronary syndrome (CP) (male)	male
P2060_female	CP	Family history Parkinson's disease	239213	0.866242	0.337453	0.986326		0.958965	1.01447	C	G	C	0.392602	187831	8386.9	179444	-0.95921	0.0143536	Neurological	Neurological	Family history Parkinson's disease (CP) (female)	female
P221	Phecode	Benign neoplasm of other female genital organs	198020	0.866242	0.340558	0.923304		0.783567	1.08796	C	G	C	0.392502	155446	229.169	155217	-0.953063	0.0837268	Neoplasms	Neoplasms	Benign neoplasm of other female genital organs (Phecode)
P272_male	Phecode	Disorders of lipoid metabolism	205265	0.866242	0.342233	0.992063		0.975883	1.00851	C	G	C	0.391835	160860	30540.6	130319	-0.949763	0.00838992	Endocrine/Metabolic	Endocrine/Metabolic	Disorders of lipoid metabolism (Phecode) (male)	male
P281_male	Phecode	Other deficiency anemia	189910	0.866242	0.342377	0.957232		0.874645	1.04762	C	G	C	0.39178	148806	769.686	148036	-0.949478	0.0460352	Haematopoietic	Haematopoietic	Other deficiency anemia (Phecode) (male)	male
P350.6_female	Phecode	Disturbances of sensation of smell and taste	233987	0.866242	0.341489	0.838281		0.582823	1.20571	C	G	C	0.39288	183857	44.9921	183812	-0.951228	0.185447	Neurological	Neurological	Disturbances of sensation of smell and taste (Phecode) (female)	female
P351	Phecode	Other peripheral nerve disorders	424984	0.866242	0.335296	0.989565		0.968672	1.01091	C	G	C	0.392333	333470	14589.7	318881	-0.963501	0.0108876	Neurological	Neurological	Other peripheral nerve disorders (Phecode)
P362.4_female	Phecode	Retinal vascular changes and abnomalities	225933	0.866242	0.33869	0.954037		0.86637	1.05057	C	G	C	0.392367	177297	676.31	176621	-0.956758	0.0491797	Sense organs	Sense organs	Retinal vascular changes and abnomalities (Phecode) (female)	female
P362	Phecode	Other retinal disorders	413014	0.866242	0.335118	1.01386		0.985878	1.04263	C	G	C	0.39232	324067	8496.99	315570	0.963855	0.0142779	Sense organs	Sense organs	Other retinal disorders (Phecode)
P367.1_female	Phecode	Myopia	235723	0.866242	0.340046	0.968812		0.90776	1.03397	C	G	C	0.392675	185125	1497.65	183627	-0.954075	0.03321	Sense organs	Sense organs	Myopia (Phecode) (female)	female
P371.33	Phecode	Noninfectious dermatoses of eyelid	414848	0.866242	0.341758	0.832018		0.569479	1.21559	C	G	C	0.392438	325604	41	325563	-0.950697	0.193439	Sense organs	Sense organs	Noninfectious dermatoses of eyelid (Phecode)
P377_female	Phecode	Disorders of optic nerve and visual pathways	229696	0.866242	0.335745	0.941031		0.831494	1.065	C	G	C	0.392635	180373	406.776	179967	-0.962606	0.0631402	Sense organs	Sense organs	Disorders of optic nerve and visual pathways (Phecode) (female)	female
P426.91	Phecode	Cardiac pacemaker in situ	388847	0.866242	0.341133	0.982046		0.946089	1.01937	C	G	C	0.392026	304876	4666.49	300210	-0.951929	0.0190317	Circulatory system	Circulatory system	Cardiac pacemaker in situ (Phecode)
P426.9_female	Phecode	Cardiac pacemaker/device in situ	220826	0.866242	0.337444	0.968745		0.907887	1.03368	C	G	C	0.392222	173226	1510.64	171715	-0.959227	0.0331036	Circulatory system	Circulatory system	Cardiac pacemaker/device in situ (Phecode) (female)	female
P430_female	Phecode	Intracranial hemorrhage	231643	0.866242	0.334113	0.967799		0.905608	1.03426	C	G	C	0.392896	182023	1435.96	180587	-0.965862	0.0338876	Circulatory system	Circulatory system	Intracranial hemorrhage (Phecode) (female)	female
P433.1_male	Phecode	Occlusion and stenosis of precerebral arteries	195126	0.866242	0.341293	0.970032		0.911109	1.03277	C	G	C	0.391695	152860	1624.13	151236	-0.951614	0.0319734	Safety	Safety	Occlusion and stenosis of precerebral arteries (Phecode) (male)	male
P510.2	Phecode	Lung transplant	426194	0.866242	0.342537	1.17322		0.843556	1.63173	C	G	C	0.392386	334465	62.8745	334402	0.949165	0.168311	Respiratory	Respiratory	Lung transplant (Phecode)
P513.3_male	Phecode	Hypoventilation	204740	0.866242	0.334191	0.885292		0.691346	1.13365	C	G	C	0.39185	160455	99.3333	160355	-0.965707	0.126164	Respiratory	Respiratory	Hypoventilation (Phecode) (male)	male
P528.5_male	Phecode	Diseases of lips	201779	0.866242	0.340168	0.93884		0.824653	1.06884	C	G	C	0.391775	158104	368.153	157736	-0.953833	0.0661653	Digestive	Digestive	Diseases of lips (Phecode) (male)	male
P528.6_female	Phecode	Leukoplakia of oral mucosa	234192	0.866242	0.338454	0.91821		0.771018	1.0935	C	G	C	0.392649	183911	201.992	183709	-0.957225	0.0891418	Digestive	Digestive	Leukoplakia of oral mucosa (Phecode) (female)	female
P555	Phecode	Inflammatory bowel disease and other gastroenteritis and colitis	318507	0.866242	0.340502	0.98324		0.949655	1.01801	C	G	C	0.392806	250223	5336.52	244886	-0.953173	0.0177324	Digestive	Digestive	Inflammatory bowel disease (Phecode)
P571.6_female	Phecode	Primary biliary cirrhosis	229007	0.866242	0.336459	0.926892		0.793959	1.08208	C	G	C	0.39266	179844	258	179586	-0.961185	0.0789839	Digestive	Digestive	Primary biliary cirrhosis (Phecode) (female)	female
P571.8_female	Phecode	Liver abscess and sequelae of chronic liver disease	229411	0.866242	0.336243	0.951142		0.858826	1.05338	C	G	C	0.392649	180156	600.094	179556	-0.961614	0.0520914	Digestive	Digestive	Liver abscess/sequelae of chronic liver disease (Phecode) (female)	female
P579_male	Phecode	Other symptoms involving abdomen and pelvis	189908	0.866242	0.340281	0.975513		0.927051	1.02651	C	G	C	0.391946	148867	2455.36	146412	-0.95361	0.0259978	Digestive	Digestive	Other symptoms involving abdomen and pelvis (Phecode) (male)	male
P594.1_male	Phecode	Calculus of kidney	200017	0.866242	0.338014	1.02353		0.975978	1.07339	C	G	C	0.391823	156743	2876.74	153866	0.958097	0.02427	Genitourinary	Genitourinary	Calculus of kidney (Phecode) (male)	male
P601.4	Phecode	Balanoposthitis	169775	0.866242	0.334492	1.06362		0.938397	1.20556	C	G	C	0.392473	133264	413	132851	0.965105	0.0639104	Genitourinary	Genitourinary	Balanoposthitis (Phecode)
P610.4	Phecode	Benign neoplasm of breast	232080	0.866242	0.341339	0.968467		0.906613	1.03454	C	G	C	0.392715	182283	1452.77	180830	-0.951522	0.0336733	Genitourinary	Genitourinary	Benign neoplasm of breast (Phecode)
P624.2	Phecode	Atrophy of female genital tract	228292	0.866242	0.341199	0.951869		0.859929	1.05364	C	G	C	0.392424	179175	606.392	178568	-0.951798	0.0518262	Genitourinary	Genitourinary	Atrophy of female genital tract (Phecode)
P626.11	Phecode	Absent or infrequent menstruation	203074	0.866242	0.337366	0.886256		0.69251	1.13421	C	G	C	0.392593	159451	99.9961	159351	-0.959384	0.125861	Genitourinary	Genitourinary	Absent or infrequent menstruation (Phecode)
P690	Phecode	Erythematosquamous dermatosis	418004	0.866242	0.340146	0.905267		0.737843	1.11068	C	G	C	0.392435	328079	146	327933	-0.953877	0.104338	Dermatologic	Dermatologic	Erythematosquamous dermatosis (Phecode)
P694.2_male	Phecode	Other dyschromia	200313	0.866242	0.340013	1.0577		0.942583	1.18687	C	G	C	0.391841	156982	489.247	156493	0.954139	0.0587891	Dermatologic	Dermatologic	Other dyschromia (Phecode) (male)	male
P694	Phecode	Dyschromia and Vitiligo	419446	0.866242	0.334556	0.968248		0.906825	1.03383	C	G	C	0.392416	329195	1465.46	327730	-0.964977	0.0334385	Dermatologic	Dermatologic	Dyschromia and Vitiligo (Phecode)
P695	Phecode	Erythematous conditions	422050	0.866242	0.342083	0.980355		0.941038	1.02131	C	G	C	0.392392	331218	3807.87	327411	-0.950058	0.0208836	Dermatologic	Dermatologic	Erythematous conditions (Phecode)
P707_female	Phecode	Chronic ulcer of skin	238654	0.866242	0.339901	0.961656		0.887457	1.04206	C	G	C	0.392608	187395	977.043	186418	-0.95436	0.0409682	Dermatologic	Dermatologic	Chronic ulcer of skin (Phecode) (female)	female
P710_male	Phecode	Osteomyelitis, periostitis, and other infections involving bone	173729	0.866242	0.334659	0.95312		0.864541	1.05077	C	G	C	0.392031	136214	656.431	135558	-0.964773	0.0497673	Musculoskeletal	Musculoskeletal	Osteomyelitis/other infections involving bone (Phecode) (male)	male
P722	Phecode	Intervertebral disc disorders	414371	0.866242	0.338834	1.01251		0.987043	1.03863	C	G	C	0.392307	325121	10143	314978	0.956471	0.0129961	Musculoskeletal	Musculoskeletal	Intervertebral disc disorders (Phecode)
P747.1_female	Phecode	Cardiac congenital anomalies	238515	0.866242	0.336236	1.02845		0.971299	1.08896	C	G	C	0.39261	187287	1991.75	185295	0.961629	0.0291693	Congenital anomalies	Congenital anomalies	Cardiac congenital anomalies (Phecode) (female)	female
P755.6_female	Phecode	Other congenital anomalies of lower limb, including pelvic girdle	237632	0.866242	0.335576	1.09769		0.908004	1.327	C	G	C	0.39264	186608	183.957	186424	0.962943	0.0967951	Congenital anomalies	Congenital anomalies	Other congenital anomalies of lower limb (Phecode) (female)	female
P960.2	Phecode	Allergy/adverse effect of penicillin	409864	0.866242	0.341299	0.991716		0.97487	1.00885	C	G	C	0.392342	321614	23423	298191	-0.951602	0.00874139	Injuries & poisonings	Injuries & poisonings	Allergy/adverse effect of penicillin (Phecode)
Q0341_female	field_ID_phenotype	E7 antigen for Human Papillomavirus type-16	4984	0.866242	0.341896		-0.0189464	-0.0580139	0.020121	C	G	C	0.391467	3902.14			-0.950518	0.0199327	Quantitative Measure	Infection Antigens	E7 antigen for Human Papillomavirus type-16 (FIP) (female)	female
Q0353_female	field_ID_phenotype	VCA p18 antigen for Epstein-Barr Virus	4984	0.866242	0.341215		0.0196731	-0.0208356	0.0601817	C	G	C	0.391467	3902.14			0.951858	0.020668	Quantitative Measure	Infection Antigens	VCA p18 antigen for Epstein-Barr Virus (FIP) (female)	female
Q0523_male	field_ID_phenotype	Rheumatoid factor	17135	0.866242	0.339707		-0.0104796	-0.0319923	0.0110331	C	G	C	0.391467	13415.6			-0.95477	0.0109761	Quantitative Measure	Blood Biochemistry	Rheumatoid factor (FIP) (male)	male
Q0618_male	field_ID_phenotype	Nucleated red blood cell count	199706	0.866242	0.342229		0.000726066	-0.000772254	0.00222439	C	G	C	0.391819	156497			0.949773	0.000764463	Quantitative Measure	Blood Count	Nucleated red blood cell count (FIP) (male)	male
Q1003_female	field_ID_phenotype	Acetoacetate	60740	0.866242	0.339486		0.00557212	-0.00586138	0.0170056	C	G	C	0.392731	47709			0.955189	0.00583352	Metabolomics	Metabolomics	Acetoacetate (FIP) (female)	female
Q1060	field_ID_phenotype	Cholesteryl Esters to Total Lipids in Large HDL percentage	112707	0.866242	0.337315		0.00399048	-0.00416093	0.0121419	C	G	C	0.393392	88676.1			0.959489	0.00415896	Metabolomics	Metabolomics	Cholesteryl Esters to Total Lipids in L-HDL % (FIP)
Q1086_female	field_ID_phenotype	Concentration of Small VLDL Particles	59663	0.866242	0.341803		0.00548919	-0.00582833	0.0168067	C	G	C	0.392356	46818.3			0.950617	0.00577435	Metabolomics	Metabolomics	Concentration of S-VLDL Particles (FIP) (female)	female
Q1135	field_ID_phenotype	Leucine	112825	0.866242	0.33922		-0.0039324	-0.0119969	0.00413213	C	G	C	0.393327	88754.1			-0.955712	0.00411463	Metabolomics	Metabolomics	Leucine (FIP)
Q1154	field_ID_phenotype	Phospholipids in Large VLDL	108894	0.866242	0.335451		0.0041203	-0.0042639	0.0125045	C	G	C	0.39331	85658.3			0.963197	0.00427773	Metabolomics	Metabolomics	Phospholipids in L-VLDL (FIP)
Q1164	field_ID_phenotype	Phospholipids in Very Small VLDL	109397	0.866242	0.341297		0.00411075	-0.00435586	0.0125774	C	G	C	0.393338	86060.1			0.951611	0.00431978	Metabolomics	Metabolomics	Phospholipids in VS-VLDL (FIP)
Q1193_female	field_ID_phenotype	Total Fatty Acids	61372	0.866242	0.340814		0.0053642	-0.00567298	0.0164014	C	G	C	0.392608	48190.3			0.952566	0.00563131	Metabolomics	Metabolomics	Total Fatty Acids (FIP) (female)	female
Q1242_male	field_ID_phenotype	Triglycerides to Total Lipids in Small LDL percentage	47101	0.866242	0.338315		0.00637432	-0.00667351	0.0194222	C	G	C	0.394575	37169.8			0.95751	0.00665718	Metabolomics	Metabolomics	Triglycerides to Total Lipids in S-LDL % (FIP) (male)	male
P530.6_female	Phecode	Diverticulum of esophagus, acquired	203267	0.866255	0.342707	0.893989		0.709252	1.12684	C	G	C	0.393093	159806	113.992	159692	-0.948831	0.118105	Digestive	Digestive	Diverticulum of esophagus, acquired (Phecode) (female)	female
P411.3	Phecode	Angina pectoris	402872	0.867036	0.343181	0.991035		0.972751	1.00966	C	G	C	0.392188	316003	20427.2	295576	-0.947899	0.00950086	Circulatory system	Circulatory system	Angina pectoris (Phecode)
P197_male	Phecode	Chemotherapy	185003	0.867413	0.344468	1.01422		0.984965	1.04433	C	G	C	0.391851	144987	7933	137054	0.945375	0.0149312	Neoplasms	Neoplasms	Chemotherapy (Phecode) (male)	male
P295.2	Phecode	Paranoid disorders	354994	0.867413	0.344396	0.934714		0.812641	1.07512	C	G	C	0.392703	278814	316.118	278498	-0.945516	0.0714049	Psychiatric disorders	Psychiatric disorders	Paranoid disorders (Phecode)
P315.2	Phecode	Speech and language disorder	427493	0.867413	0.343899	0.909524		0.747356	1.10688	C	G	C	0.392385	335483	158	335325	-0.946489	0.100196	Psychiatric disorders	Psychiatric disorders	Speech and language disorder (Phecode)
P428_female	Phecode	Congestive heart failure; nonhypertensive	237978	0.867413	0.344582	0.980832		0.942247	1.021	C	G	C	0.392545	186834	4068.24	182766	-0.945151	0.0204768	Circulatory system	Circulatory system	Congestive heart failure; nonhypertensive (Phecode) (female)	female
P797.1_male	Phecode	Cardiogenic shock	205143	0.867413	0.343996	0.910739		0.750397	1.10534	C	G	C	0.391829	160762	163.075	160599	-0.946299	0.098805	Symptoms	Symptoms	Cardiogenic shock (Phecode) (male)	male
Q0608	field_ID_phenotype	Red blood cell (erythrocyte) distribution width	417146	0.867413	0.343683		-0.00211155	-0.00648213	0.00225903	C	G	C	0.3922	327209			-0.946914	0.00222993	Quantitative Measure	Blood Count	Red blood cell (erythrocyte) distribution width (FIP)
Q1114	field_ID_phenotype	Free Cholesterol to Total Lipids in Large HDL percentage	111906	0.867413	0.344652		0.00383788	-0.00412186	0.0117976	C	G	C	0.393497	88069.4			0.945018	0.00406117	Metabolomics	Metabolomics	Free Cholesterol to Total Lipids in L-HDL % (FIP)
Q1128	field_ID_phenotype	Glycine	112103	0.867413	0.343603		-0.00385751	-0.0118406	0.00412558	C	G	C	0.393269	88173.2			-0.947075	0.00407308	Metabolomics	Metabolomics	Glycine (FIP)
P427_male	Phecode	Cardiac dysrhythmias	199790	0.867549	0.345202	1.00954		0.989828	1.02965	C	G	C	0.391826	156566	19332	137234	0.943938	0.010063	Circulatory system	Circulatory system	Cardiac dysrhythmias (Phecode) (male)	male
P513.3	Phecode	Hypoventilation	428008	0.867549	0.345184	0.921244		0.776972	1.0923	C	G	C	0.392387	335889	212.424	335677	-0.943972	0.0868995	Respiratory	Respiratory	Hypoventilation (Phecode)
P710_female	Phecode	Osteomyelitis, periostitis, and other infections involving bone	195132	0.867549	0.34492	0.937013		0.818677	1.07245	C	G	C	0.392513	153184	341.698	152842	-0.944488	0.0688823	Musculoskeletal	Musculoskeletal	Osteomyelitis/other infections involving bone (Phecode) (female)	female
P145.4_male	Phecode	Cancer of the gums	203137	0.867883	0.347288	0.838154		0.579997	1.21122	C	G	C	0.391776	159168	44.0039	159124	-0.939863	0.18785	Neoplasms	Neoplasms	Cancer of the gums (Phecode) (male)	male
P2024	CP	Parkinson's disease simple	195557	0.867883	0.346084	1.02359		0.975133	1.07445	C	G	C	0.391827	153249	2818.25	150431	0.942213	0.0247422	Neurological	Neurological	Parkinson's disease simple (CP)
P225	Phecode	Benign neoplasm of brain and other parts of nervous system	427121	0.867883	0.346352	0.968559		0.906255	1.03515	C	G	C	0.392308	335126	1425.82	333700	-0.941689	0.0339236	Neoplasms	Neoplasms	Benign neoplasm of brain/nervous system (Phecode)
P250.14_female	Phecode	Type 1 diabetes with neurological manifestations	224783	0.867883	0.346007	0.884968		0.68635	1.14106	C	G	C	0.392554	176479	94	176385	-0.942363	0.129678	Endocrine/Metabolic	Endocrine/Metabolic	T1 diabetes with neurological manifestations (Phecode) (female)	female
P255.12_female	Phecode	Hyperaldosteronism	234611	0.867883	0.348106	0.827407		0.556983	1.22913	C	G	C	0.392745	184284	37.9882	184246	-0.93827	0.201923	Endocrine/Metabolic	Endocrine/Metabolic	Hyperaldosteronism (Phecode) (female)	female
P270.33_male	Phecode	Amyloidosis	204296	0.867883	0.347412	1.09701		0.904344	1.33073	C	G	C	0.391774	160076	176	159900	0.939621	0.0985408	Endocrine/Metabolic	Endocrine/Metabolic	Amyloidosis (Phecode) (male)	male
P287.3_male	Phecode	Thrombocytopenia	204386	0.867883	0.347137	1.02989		0.968557	1.09511	C	G	C	0.391851	160178	1720.67	158457	0.940157	0.0313273	Safety	Safety	Thrombocytopenia (Phecode) (male)	male
P4013.2	AP	Chronic obstructive pulmonary disease (HES + primary care)	39610	0.867883	0.347904	0.983917		0.951166	1.0178	C	G	C	0.361937	28672.7	7278.5	21394.2	-0.938663	0.0172727	Respiratory	Respiratory	COPD exacerbations (HES + primary care) (AP)
P426.23_female	Phecode	Second degree AV block	219405	0.867883	0.347667	1.06945		0.929613	1.23032	C	G	C	0.3923	172145	332.996	171812	0.939125	0.071497	Circulatory system	Circulatory system	Second degree AV block (Phecode) (female)	female
P426.91_female	Phecode	Cardiac pacemaker in situ	220741	0.867883	0.345987	0.968527		0.906207	1.03513	C	G	C	0.392228	173162	1436.64	171725	-0.942401	0.0339335	Circulatory system	Circulatory system	Cardiac pacemaker in situ (Phecode) (female)	female
P433.11	Phecode	Occlusion of cerebral arteries, with cerebral infarction	409591	0.867883	0.347157	0.923543		0.782424	1.09011	C	G	C	0.392473	321507	225	321282	-0.940119	0.0846038	Safety	Safety	Occlusion of cerebral arteries (infarction) (Phecode)
P452_female	Phecode	Other venous embolism and thrombosis	212701	0.867883	0.348145	0.945709		0.841614	1.06268	C	G	C	0.392698	167055	457.796	166597	-0.938193	0.0594976	Circulatory system	Circulatory system	Other venous embolism and thrombosis (Phecode) (female)	female
P578.9_female	Phecode	Hemorrhage of gastrointestinal tract	225404	0.867883	0.346594	0.983082		0.948764	1.01864	C	G	C	0.392486	176936	5151.45	171784	-0.941217	0.0181287	Digestive	Digestive	Hemorrhage of gastrointestinal tract (Phecode) (female)	female
P695.1_female	Phecode	Toxic erythema	232503	0.867883	0.347716	1.13415		0.872085	1.47498	C	G	C	0.392841	182673	97	182576	0.93903	0.134061	Dermatologic	Dermatologic	Toxic erythema (Phecode) (female)	female
P728.1	Phecode	Muscular calcification and ossification	384086	0.867883	0.346815	1.20493		0.817129	1.77679	C	G	C	0.392643	301617	46	301571	0.940786	0.198158	Musculoskeletal	Musculoskeletal	Muscular calcification and ossification (Phecode)
P737_female	Phecode	Curvature of spine	224959	0.867883	0.346334	1.02798		0.9706	1.08876	C	G	C	0.393038	176835	1977.07	174858	0.941724	0.0293066	Musculoskeletal	Musculoskeletal	Curvature of spine (Phecode) (female)	female
P747.11_female	Phecode	Cardiac shunt/ heart septal defect	236693	0.867883	0.34664	1.06247		0.936503	1.20539	C	G	C	0.392571	185838	408.914	185429	0.941127	0.0643893	Congenital anomalies	Congenital anomalies	Cardiac shunt/ heart septal defect (Phecode) (female)	female
P369.2	Phecode	Eye infection, viral	415059	0.868215	0.348667	0.923748		0.782553	1.09042	C	G	C	0.392433	325765	224	325541	-0.937178	0.0846331	Sense organs	Sense organs	Eye infection, viral (Phecode)
P563_female	Phecode	Constipation	184561	0.868215	0.349363	0.988178		0.96387	1.0131	C	G	C	0.392699	144954	11217.1	133737	-0.935825	0.0127077	Digestive	Digestive	Constipation (Phecode) (female)	female
P571	Phecode	Chronic liver disease and cirrhosis	417276	0.868215	0.349436	0.985097		0.954595	1.01657	C	G	C	0.392534	327590	6517.95	321072	-0.935684	0.0160475	Digestive	Digestive	Chronic liver disease and cirrhosis (Phecode)
P782_female	Phecode	Symptoms involving skin and other integumentary tissue	238646	0.868215	0.348846	1.02614		0.972209	1.08307	C	G	C	0.392604	187387	2233.55	185153	0.93683	0.0275472	Symptoms	Symptoms	Symptoms involving skin (Phecode) (female)	female
P964.1	Phecode	Anticoagulants causing adverse effects	383909	0.868215	0.349397	1.05379		0.944265	1.17603	C	G	C	0.392388	301282	539.141	300743	0.935759	0.055993	Injuries & poisonings	Injuries & poisonings	Anticoagulants causing adverse effects (Phecode)
Q1074	field_ID_phenotype	Concentration of Chylomicrons and Extremely Large VLDL Particles	109397	0.868215	0.349049		0.00397126	-0.00434058	0.0122831	C	G	C	0.393338	86060.1			0.936439	0.00424081	Metabolomics	Metabolomics	Concentration of Chylomicrons and EL-VLDL (FIP)
Q1096	field_ID_phenotype	Free Cholesterol in HDL	109397	0.868215	0.349212		0.00366097	-0.00400402	0.011326	C	G	C	0.393338	86060.1			0.936123	0.00391078	Metabolomics	Metabolomics	Free Cholesterol in HDL (FIP)
P561_male	Phecode	Symptoms involving digestive system	159572	0.868535	0.34973	0.986667		0.959295	1.01482	C	G	C	0.392439	125245	8609.82	116635	-0.935113	0.0143542	Digestive	Digestive	Symptoms involving digestive system (Phecode) (male)	male
P212_female	Phecode	Benign neoplasm of respiratory and intrathoracic organs	238651	0.869572	0.352216	1.08842		0.910488	1.30112	C	G	C	0.392615	187396	206.102	187190	0.9303	0.0910728	Neoplasms	Neoplasms	Benign neoplasm respiratory/intrathoracic organs (Phecode) (female)	female
P272.1_male	Phecode	Hyperlipidemia	205110	0.869572	0.352057	0.99221		0.976001	1.00869	C	G	C	0.391838	160740	30412.6	130327	-0.930606	0.00840391	Endocrine/Metabolic	Endocrine/Metabolic	Hyperlipidemia (Phecode) (male)	male
P300.13_female	Phecode	Phobia	202922	0.869572	0.356549	0.963017		0.888878	1.04334	C	G	C	0.393138	159553	982.624	158570	-0.921962	0.0408737	Psychiatric disorders	Psychiatric disorders	Phobia (Phecode) (female)	female
P301	Phecode	Personality disorders	355190	0.869572	0.355581	0.947209		0.844256	1.06272	C	G	C	0.39269	278959	468.976	278490	-0.923818	0.0587075	Psychiatric disorders	Psychiatric disorders	Personality disorders (Phecode)
P303.1	Phecode	Dissociative disorder	354712	0.869572	0.358046	0.861712		0.627367	1.18359	C	G	C	0.392705	278594	60	278534	-0.919094	0.161936	Psychiatric disorders	Psychiatric disorders	Dissociative disorder (Phecode)
P305.2	Phecode	Eating disorder	354794	0.869572	0.359092	0.904511		0.729902	1.12089	C	G	C	0.39271	278662	133	278529	-0.917096	0.109433	Psychiatric disorders	Psychiatric disorders	Eating disorder (Phecode)
P327_female	Phecode	Sleep disorders	238657	0.869572	0.354688	0.976626		0.928917	1.02679	C	G	C	0.392624	187405	2546.09	184859	-0.925534	0.0255539	Neurological	Neurological	Sleep disorders (Phecode) (female)	female
P348.7_male	Phecode	Coma	191892	0.869572	0.353699	0.935658		0.812978	1.07685	C	G	C	0.391828	150377	312.784	150065	-0.927439	0.0717085	Neurological	Neurological	Coma (Phecode) (male)	male
P359.1_female	Phecode	Muscular dystrophies	236774	0.869572	0.358653	1.14962		0.853607	1.54829	C	G	C	0.392607	185918	76	185842	0.917935	0.151901	Neurological	Neurological	Muscular dystrophies (Phecode) (female)	female
P363_female	Phecode	Chorioretinal inflammations, scars, and other disorders of choroid	226023	0.869572	0.358882	0.920756		0.771882	1.09835	C	G	C	0.39246	177410	198	177212	-0.917497	0.0899836	Sense organs	Sense organs	Chorioretinal scars/other disorders of choroid (Phecode) (female)	female
P379_female	Phecode	Other disorders of eye	234932	0.869572	0.353276	0.982869		0.947657	1.01939	C	G	C	0.392547	184444	4944.01	179500	-0.928254	0.0186146	Sense organs	Sense organs	Other disorders of eye (Phecode) (female)	female
P389.2_male	Phecode	Conductive hearing loss	199006	0.869572	0.355999	0.929492		0.795825	1.08561	C	G	C	0.391797	155940	255.553	155684	-0.923016	0.0792153	Safety	Safety	Conductive hearing loss (Phecode) (male)	male
P411.4	Phecode	Coronary atherosclerosis	411319	0.869572	0.358484	0.992363		0.976258	1.00873	C	G	C	0.392099	322555	27682.6	294873	-0.918258	0.00834824	Circulatory system	Circulatory system	Coronary atherosclerosis (Phecode)
P415.11_female	Phecode	Pulmonary embolism and infarction, acute	232399	0.869572	0.356651	0.885053		0.682667	1.14744	C	G	C	0.392529	182447	89.9803	182357	-0.921766	0.132472	Circulatory system	Circulatory system	Pulmonary embolism and infarction, acute (Phecode) (female)	female
P415.1_female	Phecode	Acute pulmonary heart disease	232399	0.869572	0.356651	0.885053		0.682667	1.14744	C	G	C	0.392529	182447	89.9803	182357	-0.921766	0.132472	Circulatory system	Circulatory system	Acute pulmonary heart disease (Phecode) (female)	female
P425.8	Phecode	Other cardiomyopathy	422426	0.869572	0.350668	0.873324		0.657115	1.16067	C	G	C	0.392388	331510	74	331436	-0.933295	0.145129	Circulatory system	Circulatory system	Other cardiomyopathy (Phecode)
P426.3_male	Phecode	Bundle branch block	182452	0.869572	0.357748	1.01755		0.980514	1.05598	C	G	C	0.391734	142945	4893.6	138052	0.919665	0.0189158	Circulatory system	Circulatory system	Bundle branch block (Phecode) (male)	male
P440.1_male	Phecode	Atherosclerosis of renal artery	195087	0.869572	0.356029	1.12057		0.879936	1.42702	C	G	C	0.391868	152897	113	152784	0.922958	0.123342	Circulatory system	Circulatory system	Atherosclerosis of renal artery (Phecode) (male)	male
P440.9_male	Phecode	Atherosclerosis of aorta	195552	0.869572	0.354869	0.947453		0.845078	1.06223	C	G	C	0.391831	153247	476.106	152771	-0.925185	0.0583423	Circulatory system	Circulatory system	Atherosclerosis of aorta (Phecode) (male)	male
P451.2_male	Phecode	Phlebitis and thrombophlebitis of lower extremities	185603	0.869572	0.358082	1.02232		0.97531	1.07159	C	G	C	0.392075	145541	2946.67	142594	0.919025	0.0240166	Circulatory system	Circulatory system	Phlebitis of lower extremities (Phecode) (male)	male
P459.1_male	Phecode	Hemorrhage NOS	181391	0.869572	0.358934	0.896193		0.709106	1.13264	C	G	C	0.39179	142134	111.153	142023	-0.917397	0.119467	Circulatory system	Circulatory system	Hemorrhage NOS (Phecode) (male)	male
P495.2_male	Phecode	Asthma with exacerbation	180804	0.869572	0.354103	0.893268		0.703565	1.13412	C	G	C	0.3934	142257	106	142151	-0.92666	0.121801	Safety	Safety	Asthma with exacerbation (Phecode) (male)	male
P526.5_male	Phecode	Inflammatory conditions of jaw	198665	0.869572	0.353064	0.886902		0.688439	1.14258	C	G	C	0.391702	155635	94	155541	-0.928663	0.129241	Digestive	Digestive	Inflammatory conditions of jaw (Phecode) (male)	male
P530.5_female	Phecode	Disorders of esophageal motility	203838	0.869572	0.354145	1.04888		0.948167	1.16029	C	G	C	0.393172	160287	640.067	159647	0.92658	0.0515048	Digestive	Digestive	Disorders of esophageal motility (Phecode) (female)	female
P568_female	Phecode	Other disorders of peritoneum	224973	0.869572	0.352186	0.980304		0.940071	1.02226	C	G	C	0.392952	176807	3666.26	173141	-0.930358	0.0213815	Digestive	Digestive	Other disorders of peritoneum (Phecode) (female)	female
P577	Phecode	Diseases of pancreas	428790	0.869572	0.3565	0.9791		0.936115	1.02406	C	G	C	0.392334	336458	3153.18	333305	-0.922055	0.0229066	Digestive	Digestive	Diseases of pancreas (Phecode)
P580_female	Phecode	Nephritis; nephrosis; renal sclerosis	227028	0.869572	0.354201	0.958283		0.875678	1.04868	C	G	C	0.392745	178328	772.82	177555	-0.926471	0.0459935	Genitourinary	Genitourinary	Nephritis; nephrosis; renal sclerosis (Phecode) (female)	female
P586.3	Phecode	Vascular disorders of kidney/hypertrophy	401263	0.869572	0.355343	0.91372		0.754599	1.1064	C	G	C	0.39248	314976	167.008	314809	-0.924276	0.0976231	Genitourinary	Genitourinary	Vascular disorders of kidney/hypertrophy (Phecode)
P614.4	Phecode	Inflammatory diseases of uterus, except cervix	228100	0.869572	0.351647	1.07095		0.927096	1.23713	C	G	C	0.392312	178973	314.608	178658	0.931399	0.0735959	Genitourinary	Genitourinary	Inflammatory diseases of uterus, except cervix (Phecode)
P625.1	Phecode	Dyspareunia	228871	0.869572	0.357274	1.03616		0.960684	1.11757	C	G	C	0.392506	179666	1133.16	178533	0.920571	0.0385894	Genitourinary	Genitourinary	Dyspareunia (Phecode)
P625	Phecode	Pain and other symptoms associated with female genital organs	230940	0.869572	0.359019	1.0223		0.975241	1.07163	C	G	C	0.392543	181308	2941.51	178366	0.917236	0.0240433	Genitourinary	Genitourinary	Pain associated with female genitalia (Phecode)
P687.4_female	Phecode	Disturbance of skin sensation	236192	0.869572	0.352313	0.974995		0.924333	1.02843	C	G	C	0.392703	185507	2239.3	183268	-0.930112	0.0272254	Dermatologic	Dermatologic	Disturbance of skin sensation (Phecode) (female)	female
P695_female	Phecode	Erythematous conditions	235129	0.869572	0.352392	0.975516		0.925859	1.02784	C	G	C	0.392738	184688	2338.92	182349	-0.929959	0.026656	Dermatologic	Dermatologic	Erythematous conditions (Phecode) (female)	female
P724.9_female	Phecode	Other unspecified back disorders	224022	0.869572	0.355315	1.04879		0.948022	1.16028	C	G	C	0.392769	175978	637.945	175340	0.924328	0.0515412	Musculoskeletal	Musculoskeletal	Other unspecified back disorders (Phecode) (female)	female
P726.1	Phecode	Enthesopathy	398898	0.869572	0.353055	0.989458		0.967573	1.01184	C	G	C	0.392541	313167	13228.5	299939	-0.928681	0.0114116	Musculoskeletal	Musculoskeletal	Enthesopathy (Phecode)
P727.1	Phecode	Synovitis and tenosynovitis	391447	0.869572	0.35758	0.985406		0.95502	1.01676	C	G	C	0.392583	307351	6582.92	300768	-0.919985	0.0159806	Musculoskeletal	Musculoskeletal	Synovitis and tenosynovitis (Phecode)
P728.7_male	Phecode	Fasciitis	187022	0.869572	0.358376	1.02017		0.977613	1.06458	C	G	C	0.391976	146616	3622.96	142993	0.918465	0.0217397	Musculoskeletal	Musculoskeletal	Fasciitis (Phecode) (male)	male
P740.12	Phecode	Osteoarthrosis, localized, secondary	382853	0.869572	0.358257	1.05599		0.940117	1.18615	C	G	C	0.392593	300611	480.243	300131	0.918692	0.0593036	Musculoskeletal	Musculoskeletal	Osteoarthrosis, localized, secondary (Phecode)
P756	Phecode	Other congenital musculoskeletal anomalies	427993	0.869572	0.351255	0.961351		0.884891	1.04442	C	G	C	0.392339	335836	910.957	334925	-0.932158	0.0422843	Congenital anomalies	Congenital anomalies	Other congenital musculoskeletal anomalies (Phecode)
P756_male	Phecode	Other congenital musculoskeletal anomalies	204961	0.869572	0.35566	0.939851		0.823932	1.07208	C	G	C	0.391833	160621	356.761	160264	-0.923667	0.0671608	Congenital anomalies	Congenital anomalies	Other congenital musculoskeletal anomalies (Phecode) (male)	male
P765	Phecode	Cervical radiculitis	422435	0.869572	0.359059	0.957101		0.871493	1.05112	C	G	C	0.392292	331435	712.526	330723	-0.91716	0.0478071	Symptoms	Symptoms	Cervical radiculitis (Phecode)
P78_male	Phecode	Viral warts & HPV	201536	0.869572	0.354524	1.05252		0.944426	1.173	C	G	C	0.391973	157993	550.918	157443	0.92585	0.0552917	Infectious diseases	Infectious diseases	Viral warts & HPV (Phecode) (male)	male
P8.6	Phecode	Viral Enteritis	424390	0.869572	0.351135	1.03246		0.965407	1.10417	C	G	C	0.392409	333069	1428.82	331640	0.93239	0.0342605	Infectious diseases	Infectious diseases	Viral Enteritis (Phecode)
P939_female	Phecode	Atopic/contact dermatitis due to other or unspecified	236786	0.869572	0.356419	0.975779		0.926234	1.02798	C	G	C	0.392707	185975	2349.64	183625	-0.922209	0.0265871	Dermatologic	Dermatologic	Atopic/contact dermatitis due to other (Phecode) (female)	female
Q0331	field_ID_phenotype	NS3 antigen for Hepatitis C Virus	8900	0.869572	0.358967		-0.0137392	-0.0430926	0.0156142	C	G	C	0.387561	6898.59			-0.917382	0.0149765	Quantitative Measure	Infection Antigens	NS3 antigen for Hepatitis C Virus (FIP)
Q0341	field_ID_phenotype	E7 antigen for Human Papillomavirus type-16	8900	0.869572	0.352528		-0.0137304	-0.0426749	0.0152142	C	G	C	0.387561	6898.59			-0.929745	0.0147679	Quantitative Measure	Infection Antigens	E7 antigen for Human Papillomavirus type-16 (FIP)
Q1014	field_ID_phenotype	Cholesterol in IDL	109397	0.869572	0.356198		0.0039041	-0.00438939	0.0121976	C	G	C	0.393338	86060.1			0.922639	0.00423145	Metabolomics	Metabolomics	Cholesterol in IDL (FIP)
Q1026	field_ID_phenotype	Cholesterol in Very Small VLDL	109397	0.869572	0.35851		0.00390168	-0.00442663	0.01223	C	G	C	0.393338	86060.1			0.918213	0.00424922	Metabolomics	Metabolomics	Cholesterol in VS-VLDL (FIP)
Q1055	field_ID_phenotype	Cholesteryl Esters in Very Large HDL	112319	0.869572	0.356277		0.00360755	-0.00405725	0.0112723	C	G	C	0.393425	88378.2			0.922486	0.00391068	Metabolomics	Metabolomics	Cholesteryl Esters in VL-HDL (FIP)
Q1072	field_ID_phenotype	Citrate	112817	0.869572	0.358797		0.00386187	-0.0043864	0.0121101	C	G	C	0.393328	88748.1			0.917663	0.00420838	Metabolomics	Metabolomics	Citrate (FIP)
Q1136_male	field_ID_phenotype	Linoleic Acid	52555	0.869572	0.352467		0.00582545	-0.00645395	0.0181048	C	G	C	0.393845	41397			0.929824	0.00626511	Metabolomics	Metabolomics	Linoleic Acid (FIP) (male)	male
Q1139	field_ID_phenotype	Monounsaturated Fatty Acids to Total Fatty Acids percentage	112752	0.869572	0.357117		0.00384114	-0.00433422	0.0120165	C	G	C	0.393328	88697.1			0.920877	0.00417118	Metabolomics	Metabolomics	Monounsaturated Fatty Acids to Total Fatty Acids % (FIP)
Q1166_male	field_ID_phenotype	Phospholipids to Total Lipids in IDL percentage	50835	0.869572	0.35801		0.00589899	-0.0066795	0.0184775	C	G	C	0.394136	40071.8			0.919173	0.00641771	Metabolomics	Metabolomics	Phospholipids to Total Lipids in IDL % (FIP) (male)	male
Q2030	PQP	Thyroid stimulating hormone (primary care)	150240	0.869572	0.358324		0.00338932	-0.00384254	0.0106212	C	G	C	0.391678	117691			0.918566	0.00368979	Quantitative Measure	Blood Biochemistry	TSH (primary care) (PQP)
Q0393_female	field_ID_phenotype	p101 k antigen for Human Herpesvirus-6	4984	0.86988	0.359716		-0.0182251	-0.0572217	0.0207715	C	G	C	0.391467	3902.14			-0.915991	0.0198966	Quantitative Measure	Infection Antigens	p101 k antigen for Human Herpesvirus-6 (FIP) (female)	female
Q1105	field_ID_phenotype	Free Cholesterol in Small HDL	109397	0.86988	0.359659		0.00393	-0.00447884	0.0123388	C	G	C	0.393338	86060.1			0.916019	0.0042903	Metabolomics	Metabolomics	Free Cholesterol in S-HDL (FIP)
Q1120_female	field_ID_phenotype	Free Cholesterol to Total Lipids in Small HDL percentage	59663	0.86988	0.359613		0.00540257	-0.00615592	0.0169611	C	G	C	0.392356	46818.3			0.916109	0.0058973	Metabolomics	Metabolomics	Free Cholesterol to Total Lipids in S-HDL % (FIP) (female)	female
P292.1_female	Phecode	Aphasia/speech disturbance	231440	0.869992	0.359928	0.968936		0.905638	1.03666	C	G	C	0.392883	181858	1391.35	180466	-0.915502	0.0344696	Psychiatric disorders	Psychiatric disorders	Aphasia/speech disturbance (Phecode) (female)	female
P342	Phecode	Hemiplegia	407810	0.870488	0.360819	0.978261		0.933214	1.02548	C	G	C	0.392366	320021	2859.71	317162	-0.913806	0.0240523	Neurological	Neurological	Hemiplegia (Phecode)
P727.2_female	Phecode	Bursitis disorders	213453	0.870488	0.360539	1.19727		0.813914	1.7612	C	G	C	0.393078	167807	45.9882	167761	0.914339	0.196916	Musculoskeletal	Musculoskeletal	Bursitis disorders (Phecode) (female)	female
P8.52_female	Phecode	Intestinal infection due to C. difficile	235908	0.870488	0.361009	1.0513		0.944294	1.17044	C	G	C	0.392633	185250	564.106	184686	0.913445	0.0547703	Infectious diseases	Infectious diseases	Intestinal infection due to C. difficile (Phecode) (female)	female
P80	Phecode	Postoperative infection	427102	0.870488	0.360956	0.984475		0.951976	1.01808	C	G	C	0.392369	335163	5693.11	329470	-0.913545	0.0171273	Infectious diseases	Infectious diseases	Postoperative infection (Phecode)
Q0528_female	field_ID_phenotype	Triglycerides	227949	0.870488	0.361294		-0.00269089	-0.00846811	0.00308633	C	G	C	0.392562	178968			-0.912904	0.00294762	Quantitative Measure	Blood Biochemistry	Triglycerides (FIP) (female)	female
Q1057	field_ID_phenotype	Cholesteryl Esters in Very Small VLDL	109397	0.870488	0.361242		0.00385759	-0.00442357	0.0121388	C	G	C	0.393338	86060.1			0.913004	0.00422516	Metabolomics	Metabolomics	Cholesteryl Esters in VS-VLDL (FIP)
Q1170	field_ID_phenotype	Phospholipids to Total Lipids in Medium HDL percentage	112827	0.870488	0.361042		-0.00376053	-0.01183	0.0043089	C	G	C	0.393333	88757.1			-0.913386	0.00411713	Metabolomics	Metabolomics	Phospholipids to Total Lipids in M-HDL % (FIP)
P174.1	Phecode	Breast cancer [female]	226531	0.870809	0.361925	1.0097		0.988962	1.03087	C	G	C	0.392527	177839	16383.2	161456	0.911703	0.0105887	Neoplasms	Neoplasms	Breast cancer [female] (Phecode)
P428.2_male	Phecode	Heart failure NOS	202849	0.870809	0.361738	0.984868		0.953121	1.01767	C	G	C	0.391832	158966	6220.51	152745	-0.912058	0.0167177	Circulatory system	Circulatory system	Heart failure NOS (Phecode) (male)	male
P527.7_male	Phecode	Disturbance of salivary secretion	201407	0.870809	0.36179	1.16023		0.842998	1.59685	C	G	C	0.391825	157833	66	157767	0.91196	0.162968	Digestive	Digestive	Disturbance of salivary secretion (Phecode) (male)	male
P381.9_female	Phecode	Otorrhea	236104	0.871358	0.362651	0.904191		0.727924	1.12314	C	G	C	0.392616	185396	129.996	185266	-0.910325	0.110636	Sense organs	Sense organs	Otorrhea (Phecode) (female)	female
P512.9_male	Phecode	Other dyspnea	197333	0.871358	0.362446	1.04588		0.949632	1.15188	C	G	C	0.391867	154656	694.549	153962	0.910714	0.0492546	Respiratory	Respiratory	Other dyspnea (Phecode) (male)	male
Q0209	combined_field_ID_phenotype	Carotid intima media thickness (IMT) (mean)	45009	0.871358	0.362557		0.00561977	-0.00647731	0.0177168	C	G	C	0.391523	35244.2			0.910513	0.00617209	Quantitative Measure	Imaging	Carotid IMT (mean) (cFIP)
P149.9	Phecode	Cancer of of nasal cavities	425516	0.871448	0.364641	1.12082		0.87587	1.43427	C	G	C	0.392355	333907	108.988	333798	0.906556	0.125818	Neoplasms	Neoplasms	Cancer of of nasal cavities (Phecode)
P180	Phecode	Cervical cancer and dysplasia	205200	0.871448	0.367385	1.01703		0.980363	1.05507	C	G	C	0.392613	161129	4921.53	156207	0.901382	0.0187347	Neoplasms	Neoplasms	Cervical cancer and dysplasia (Phecode)
P202_male	Phecode	Cancer of other lymphoid, histiocytic tissue	202731	0.871448	0.365637	1.02614		0.97035	1.08513	C	G	C	0.391805	158862	2074.41	156787	0.904676	0.0285217	Neoplasms	Neoplasms	Cancer of other lymphoid, histiocytic tissue (Phecode) (male)	male
P253.1	Phecode	Pituitary hyperfunction	421949	0.871448	0.36333	0.925389		0.782918	1.09379	C	G	C	0.39244	331179	220.055	330959	-0.909038	0.0853004	Endocrine/Metabolic	Endocrine/Metabolic	Pituitary hyperfunction (Phecode)
P283_male	Phecode	Acquired hemolytic anemias	189093	0.871448	0.367284	1.11772		0.877525	1.42367	C	G	C	0.391813	148178	113	148065	0.901572	0.123442	Haematopoietic	Haematopoietic	Acquired hemolytic anemias (Phecode) (male)	male
P293.1	Phecode	Swelling, mass, or lump in head and neck [Space-occupying lesion, intracranial NOS]	426396	0.871448	0.363995	1.03366		0.96236	1.11023	C	G	C	0.392406	334641	1261.92	333379	0.907779	0.0364642	Psychiatric disorders	Psychiatric disorders	Swelling, mass, or lump in head and neck (Phecode)
P302_male	Phecode	Sexual and gender identity disorders	163663	0.871448	0.367253	1.05374		0.94041	1.18072	C	G	C	0.392057	128330	502.984	127827	0.90163	0.0580526	Psychiatric disorders	Psychiatric disorders	Sexual and gender identity disorders (Phecode) (male)	male
P378_female	Phecode	Strabismus and other disorders of binocular eye movements	230449	0.871448	0.366905	1.0359		0.9595	1.11838	C	G	C	0.392709	180999	1104.45	179895	0.902286	0.0390882	Sense organs	Sense organs	Strabismus and other disorders (Phecode) (female)	female
P379.3_female	Phecode	Aphakia and other disorders of lens	232636	0.871448	0.364704	0.978615		0.933927	1.02544	C	G	C	0.392573	182653	2970.42	179683	-0.906439	0.0238477	Sense organs	Sense organs	Aphakia and other disorders of lens (Phecode) (female)	female
P389.1	Phecode	Sensorineural hearing loss	419086	0.871448	0.365799	0.967281		0.9	1.03959	C	G	C	0.392314	328827	1209.02	327618	-0.904371	0.0367837	Safety	Safety	Sensorineural hearing loss (Phecode)
P411.1	Phecode	Unstable angina (intermediate coronary syndrome)	386262	0.871448	0.367502	0.984466		0.951507	1.01857	C	G	C	0.392202	302986	5630.73	297355	-0.901162	0.0173736	Circulatory system	Circulatory system	Unstable angina (intermediate coronary syndrome) (Phecode)
P411_male	Phecode	Ischemic Heart Disease	204240	0.871448	0.366462	0.992164		0.975367	1.00925	C	G	C	0.391859	160067	27803	132264	-0.903121	0.00871126	Circulatory system	Circulatory system	Ischemic Heart Disease (Phecode) (male)	male
P426.24	Phecode	Atrioventricular block, complete	385062	0.871448	0.36636	0.968251		0.902787	1.03846	C	G	C	0.392037	301917	1286.81	300631	-0.903312	0.0357174	Circulatory system	Circulatory system	Atrioventricular block, complete (Phecode)
P513_male	Phecode	Respiratory abnormalities	205226	0.871448	0.365976	0.949506		0.848619	1.06239	C	G	C	0.391821	160824	493.333	160330	-0.904037	0.0573133	Respiratory	Respiratory	Respiratory abnormalities (Phecode) (male)	male
P527.2_female	Phecode	Sialoadenitis	234294	0.871448	0.365859	1.06928		0.924773	1.23637	C	G	C	0.392675	184003	310	183693	0.904257	0.0740807	Digestive	Digestive	Sialoadenitis (Phecode) (female)	female
P529.1_female	Phecode	Glossitis	234218	0.871448	0.364241	0.924115		0.77927	1.09588	C	G	C	0.392649	183931	211.984	183719	-0.907314	0.0869807	Digestive	Digestive	Glossitis (Phecode) (female)	female
P573.1_male	Phecode	Chronic passive congestion of liver	195108	0.871448	0.36716	0.82835		0.550125	1.24729	C	G	C	0.392063	152989	34.9882	152954	-0.901805	0.208825	Digestive	Digestive	Chronic passive congestion of liver (Phecode) (male)	male
P586	Phecode	Other disorders of the kidney and ureters	408281	0.871448	0.363785	1.01482		0.983104	1.04756	C	G	C	0.3926	320582	6501.1	314081	0.908176	0.0162015	Genitourinary	Genitourinary	Other disorders of the kidney and ureters (Phecode)
P586_female	Phecode	Other disorders of the kidney and ureters	229172	0.871448	0.363398	1.02312		0.973915	1.07481	C	G	C	0.392831	180052	2685.14	177366	0.908909	0.0251477	Genitourinary	Genitourinary	Other disorders of the kidney and ureters (Phecode) (female)	female
P681.2	Phecode	Cellulitis and abscess of face/neck	412011	0.871448	0.366752	0.957868		0.872389	1.05172	C	G	C	0.392392	323340	713.933	322626	-0.902575	0.047692	Dermatologic	Dermatologic	Cellulitis and abscess of face/neck (Phecode)
P695.81_female	Phecode	Erythema nodosum	232468	0.871448	0.364785	1.15439		0.846262	1.57472	C	G	C	0.392838	182644	70	182574	0.906285	0.158422	Dermatologic	Dermatologic	Erythema nodosum (Phecode) (female)	female
P747_female	Phecode	Cardiac and circulatory congenital anomalies	238661	0.871448	0.366067	1.02589		0.970574	1.08436	C	G	C	0.392605	187399	2117.88	185281	0.903864	0.0282806	Congenital anomalies	Congenital anomalies	Cardiac and circulatory congenital anomalies (Phecode) (female)	female
P792	Phecode	Abnormal Papanicolaou smear of cervix and cervical HPV	199625	0.871448	0.365381	0.880982		0.669581	1.15913	C	G	C	0.392538	156721	79.8902	156641	-0.905159	0.139995	Genitourinary	Genitourinary	Abnormal smear of cervix and cervical HPV (Phecode)
Q0260_male	combined_field_ID_phenotype	Speech-reception-threshold (SRT)	86502	0.871448	0.3645		-0.00426919	-0.0134963	0.00495797	C	G	C	0.391509	67732.6			-0.906828	0.00470782	Quantitative Measure	Hearing	Speech-reception-threshold (SRT) (cFIP) (male)	male
Q0301_female	field_ID_phenotype	2mgG unique antigen for Herpes Simplex virus-2	4984	0.871448	0.363778		-0.0185055	-0.0584386	0.0214276	C	G	C	0.391467	3902.14			-0.908273	0.0203744	Quantitative Measure	Infection Antigens	2mgG unique antigen for Herpes Simplex virus-2 (FIP) (female)	female
Q0420_male	field_ID_phenotype	LANA antigen for Kaposi's Sarcoma-Associated Herpesvirus	3928	0.871448	0.367483		0.0197806	-0.0232342	0.0627955	C	G	C	0.382371	3003.91			0.901302	0.0219467	Quantitative Measure	Infection Antigens	LANA antigen (Kaposi's Sarcoma Herpesvirus) (FIP) (male)	male
Q1066_male	field_ID_phenotype	Cholesteryl Esters to Total Lipids in Small HDL percentage	52588	0.871448	0.367043		-0.00565969	-0.0179572	0.00663784	C	G	C	0.393864	41425			-0.902034	0.00627437	Metabolomics	Metabolomics	Cholesteryl Esters to Total Lipids in S-HDL % (FIP) (male)	male
Q1067_female	field_ID_phenotype	Cholesteryl Esters to Total Lipids in Small LDL percentage	61414	0.871448	0.367469		0.00520993	-0.00612042	0.0165403	C	G	C	0.392608	48223.3			0.901232	0.0057809	Metabolomics	Metabolomics	Cholesteryl Esters to Total Lipids in S-LDL % (FIP) (female)	female
Q1184_female	field_ID_phenotype	Saturated Fatty Acids	61372	0.871448	0.363975		0.0051215	-0.00593567	0.0161787	C	G	C	0.392608	48190.3			0.907823	0.00564151	Metabolomics	Metabolomics	Saturated Fatty Acids (FIP) (female)	female
P528.11	Phecode	Stomatitis and mucositis (ulcerative)	421508	0.873041	0.36834	1.04609		0.948274	1.15399	C	G	C	0.392431	330825	671.341	330154	0.899587	0.0500878	Digestive	Digestive	Stomatitis and mucositis (ulcerative) (Phecode)
P368.9_female	Phecode	Subjective visual disturbances	235658	0.873268	0.36942	0.954919		0.863417	1.05612	C	G	C	0.392755	185112	617.553	184494	-0.897561	0.0513933	Sense organs	Sense organs	Subjective visual disturbances (Phecode) (female)	female
P394.4	Phecode	Acute rheumatic heart disease	413666	0.873268	0.368629	0.866601		0.634251	1.18407	C	G	C	0.392244	324516	61.9568	324454	-0.899044	0.159255	Circulatory system	Circulatory system	Acute rheumatic heart disease (Phecode)
P473.3_male	Phecode	Paralysis/spasm of vocal cords or larynx	190291	0.873268	0.369311	0.92385		0.777149	1.09824	C	G	C	0.391719	149081	206	148875	-0.897765	0.0882249	Respiratory	Respiratory	Paralysis/spasm of vocal cords or larynx (Phecode) (male)	male
P522.1	Phecode	Pulpitis and necrosis of tooth pulp	414797	0.873268	0.369405	1.14854		0.848815	1.55409	C	G	C	0.392376	325513	73	325440	0.897588	0.15429	Digestive	Digestive	Pulpitis and necrosis of tooth pulp (Phecode)
P573.7	Phecode	Abnormal results of function study of liver	417095	0.873268	0.369419	0.985582		0.954817	1.01734	C	G	C	0.392509	327427	6403.5	321024	-0.897561	0.0161801	Digestive	Digestive	Abnormal results of function study of liver (Phecode)
Q1191	field_ID_phenotype	Total Concentration of Lipoprotein Particles	109397	0.873268	0.369434		0.00370664	-0.00438759	0.0118009	C	G	C	0.393338	86060.1			0.897538	0.00412979	Metabolomics	Metabolomics	Total Concentration of Lipoprotein Particles (FIP)
P194	Phecode	Cancer of other endocrine glands	426155	0.874531	0.370285	0.908539		0.736572	1.12065	C	G	C	0.3924	334446	138.161	334308	-0.895939	0.107058	Neoplasms	Neoplasms	Cancer of other endocrine glands (Phecode)
P198.7	Phecode	Secondary malignant neoplasm of skin	371673	0.874531	0.370656	1.06263		0.930302	1.21378	C	G	C	0.392384	291677	367.894	291309	0.895245	0.0678549	Neoplasms	Neoplasms	Secondary malignant neoplasm of skin (Phecode)
P2066_male	CP	Family history Bowel cancer	205717	0.874531	0.37108	0.991232		0.972288	1.01055	C	G	C	0.391839	161216	19304	141912	-0.894452	0.00984568	Neoplasms	Neoplasms	Family history Bowel cancer (CP) (male)	male
P315.1_female	Phecode	Learning disorder	238169	0.874531	0.371061	0.886686		0.681279	1.15402	C	G	C	0.392688	187052	88	186964	-0.894487	0.134451	Psychiatric disorders	Psychiatric disorders	Learning disorder (Phecode) (female)	female
P362.2	Phecode	Degeneration of macula and posterior pole of retina	410178	0.874531	0.371301	1.01532		0.982032	1.04975	C	G	C	0.392305	321830	5941.36	315888	0.894039	0.0170103	Sense organs	Sense organs	Degeneration of macula/posterior pole of retina (Phecode)
P707.1	Phecode	Decubitus ulcer	426081	0.874531	0.370894	0.932752		0.800834	1.0864	C	G	C	0.392407	334394	266.008	334128	-0.894801	0.0778003	Dermatologic	Dermatologic	Decubitus ulcer (Phecode)
P739_female	Phecode	Contracture of joint	223172	0.874531	0.370306	1.05999		0.93315	1.20406	C	G	C	0.392976	175403	402.831	175000	0.8959	0.0650241	Musculoskeletal	Musculoskeletal	Contracture of joint (Phecode) (female)	female
Q0393_male	field_ID_phenotype	p101 k antigen for Human Herpesvirus-6	3928	0.874531	0.371223		-0.0196885	-0.0628386	0.0234617	C	G	C	0.382371	3003.91			-0.894288	0.0220158	Quantitative Measure	Infection Antigens	p101 k antigen for Human Herpesvirus-6 (FIP) (male)	male
P695.9_female	Phecode	Unspecified erythematous condition	232905	0.874855	0.371605	0.946398		0.838665	1.06797	C	G	C	0.392781	182961	427.078	182534	-0.893471	0.0616602	Dermatologic	Dermatologic	Unspecified erythematous condition (Phecode) (female)	female
P2035.1_female	CP	Type 1 diabetes	105942	0.875765	0.372475	1.0436		0.950178	1.1462	C	G	C	0.391805	83017.3	739.541	82277.7	0.891847	0.0478472	Endocrine/Metabolic	Endocrine/Metabolic	Type 1 diabetes (CP) (female)	female
P401.2	Phecode	Hypertensive heart and/or renal disease	312017	0.875765	0.372226	0.975168		0.922766	1.03054	C	G	C	0.392484	244923	2105.02	242818	-0.892312	0.0281807	Circulatory system	Circulatory system	Hypertensive heart and/or renal disease (Phecode)
Q1209_female	field_ID_phenotype	Total Lipids in VLDL	59663	0.875765	0.372492		0.00516984	-0.00619197	0.0165316	C	G	C	0.392356	46818.3			0.891821	0.00579695	Metabolomics	Metabolomics	Total Lipids in VLDL (FIP) (female)	female
P276.11_male	Phecode	Hyperosmolality and/or hypernatremia	193924	0.876098	0.373301	1.04906		0.944078	1.16572	C	G	C	0.392177	152105	582.059	151523	0.890307	0.0537985	Endocrine/Metabolic	Endocrine/Metabolic	Hyperosmolality and/or hypernatremia (Phecode) (male)	male
P426.23_male	Phecode	Second degree AV block	177440	0.876098	0.372863	0.957168		0.869307	1.05391	C	G	C	0.391532	138947	675.157	138272	-0.891122	0.0491249	Circulatory system	Circulatory system	Second degree AV block (Phecode) (male)	male
Q1218_female	field_ID_phenotype	Triglycerides in LDL	59663	0.876098	0.373273		0.00506292	-0.00608208	0.0162079	C	G	C	0.392356	46818.3			0.890367	0.00568633	Metabolomics	Metabolomics	Triglycerides in LDL (FIP) (female)	female
Q1223_female	field_ID_phenotype	Triglycerides in Medium LDL	61410	0.876098	0.373246		0.00499631	-0.00600146	0.0159941	C	G	C	0.392609	48220.3			0.890416	0.00561121	Metabolomics	Metabolomics	Triglycerides in M-LDL (FIP) (female)	female
P695.41_male	Phecode	Cutaneous lupus erythematosus	199316	0.876734	0.373739	1.19316		0.808532	1.76075	C	G	C	0.391814	156190	45	156145	0.889491	0.198543	Dermatologic	Dermatologic	Cutaneous lupus erythematosus (Phecode) (male)	male
P366.1	Phecode	Nonsenile Cataract	384682	0.877204	0.374441	1.14623		0.848157	1.54906	C	G	C	0.392354	301863	74	301789	0.888185	0.15366	Sense organs	Sense organs	Nonsenile Cataract (Phecode)
Q0331_female	field_ID_phenotype	NS3 antigen for Hepatitis C Virus	4984	0.877204	0.374162		-0.0179707	-0.0576	0.0216586	C	G	C	0.391467	3902.14			-0.888784	0.0202194	Quantitative Measure	Infection Antigens	NS3 antigen for Hepatitis C Virus (FIP) (female)	female
Q1066_female	field_ID_phenotype	Cholesteryl Esters to Total Lipids in Small HDL percentage	61415	0.877204	0.374374		0.00512799	-0.00618629	0.0164423	C	G	C	0.39261	48224.3			0.888317	0.0057727	Metabolomics	Metabolomics	Cholesteryl Esters to Total Lipids in S-HDL % (FIP) (female)	female
P155.1	Phecode	Malignant neoplasm of liver, primary	401212	0.877291	0.374645	0.944602		0.832928	1.07125	C	G	C	0.392617	315045	392.035	314653	-0.887805	0.0641932	Neoplasms	Neoplasms	Malignant neoplasm of liver, primary (Phecode)
P741.1	Phecode	Ankylosis of joint	419540	0.878952	0.375592	0.902926		0.720366	1.13175	C	G	C	0.392377	329236	119	329117	-0.886048	0.115247	Musculoskeletal	Musculoskeletal	Ankylosis of joint (Phecode)
P788	Phecode	Syncope and collapse	428888	0.878952	0.375689	0.990134		0.968651	1.01209	C	G	C	0.392424	336612	13806.7	322805	-0.885868	0.011192	Symptoms	Symptoms	Syncope and collapse (Phecode)
P2029	CP	Gastrointestinal bleed	221238	0.879557	0.376272	0.99281		0.977067	1.00881	C	G	C	0.391939	173424	30251.2	143172	-0.884786	0.00815545	Digestive	Digestive	Gastrointestinal bleed (CP)
Q1111	field_ID_phenotype	Free Cholesterol in Very Small VLDL	109397	0.879557	0.376283		0.0038053	-0.00462429	0.0122349	C	G	C	0.393338	86060.1			0.88477	0.00430089	Metabolomics	Metabolomics	Free Cholesterol in VS-VLDL (FIP)
P803.2_male	Phecode	Fracture of radius and ulna	193250	0.879661	0.376495	0.972678		0.914758	1.03427	C	G	C	0.391845	151448	1678.79	149769	-0.884374	0.031324	Injuries & poisonings	Injuries & poisonings	Fracture of radius and ulna (Phecode) (male)	male
P159.4	Phecode	Malignant neoplasm of retroperitoneum and peritoneum	401139	0.879934	0.376857	0.942179		0.825588	1.07523	C	G	C	0.392617	314988	356.125	314632	-0.883702	0.0673986	Neoplasms	Neoplasms	Malignant neoplasm of peritoneum (Phecode)
Q1010	field_ID_phenotype	Average Diameter for HDL Particles	109397	0.879934	0.376947		0.0034637	-0.00421987	0.0111473	C	G	C	0.393338	86060.1			0.883539	0.00392026	Metabolomics	Metabolomics	Average Diameter for HDL Particles (FIP)
P2035.2_female	CP	Type 2 diabetes	115340	0.880927	0.37754	1.01329		0.984011	1.04344	C	G	C	0.392028	90433	8448.15	81984.9	0.882438	0.0149585	Endocrine/Metabolic	Endocrine/Metabolic	Type 2 diabetes (CP) (female)	female
P711.2_male	Phecode	Reiter's disease	172965	0.881013	0.377745	1.19282		0.806166	1.76491	C	G	C	0.392088	135635	44	135591	0.882058	0.199892	Musculoskeletal	Musculoskeletal	Reiter's disease (Phecode) (male)	male
P711.1_female	Phecode	Pyogenic arthritis	194953	0.881345	0.378055	1.08324		0.90681	1.29399	C	G	C	0.392548	153057	207.996	152849	0.881485	0.090704	Musculoskeletal	Musculoskeletal	Pyogenic arthritis (Phecode) (female)	female
P442.3_female	Phecode	Aneurysm of artery of lower extremity	231836	0.882494	0.378895	0.870117		0.638252	1.18621	C	G	C	0.392843	182150	63	182087	-0.879933	0.158112	Circulatory system	Circulatory system	Aneurysm of artery of lower extremity (Phecode) (female)	female
P695.8_female	Phecode	Other specified erythematous conditions	232675	0.882494	0.379052	0.929639		0.790159	1.09374	C	G	C	0.392805	182792	234.467	182557	-0.879644	0.0829416	Dermatologic	Dermatologic	Other specified erythematous conditions (Phecode) (female)	female
P747.12_male	Phecode	Valvular heart disease/ heart chambers	201919	0.882494	0.379046	1.06874		0.921595	1.23939	C	G	C	0.391946	158283	296.294	157987	0.879655	0.0755797	Congenital anomalies	Congenital anomalies	Valvular heart disease/ heart chambers (Phecode) (male)	male
P204_male	Phecode	Leukemia	202369	0.883845	0.379801	1.02747		0.96717	1.09154	C	G	C	0.391743	158553	1770.98	156782	0.878263	0.0308598	Neoplasms	Neoplasms	Leukemia (Phecode) (male)	male
P145.1_female	Phecode	Cancer of lip	237241	0.883921	0.380908	0.851299		0.593865	1.22033	C	G	C	0.392609	186286	46	186240	-0.876224	0.183734	Neoplasms	Neoplasms	Cancer of lip (Phecode) (female)	female
P244.1_male	Phecode	Secondary hypothyroidism	199568	0.883921	0.380994	0.942382		0.825216	1.07619	C	G	C	0.391889	156417	351.247	156066	-0.876067	0.0677393	Endocrine/Metabolic	Endocrine/Metabolic	Secondary hypothyroidism (Phecode) (male)	male
P701.2	Phecode	Scar conditions and fibrosis of skin	425014	0.883921	0.38073	0.978944		0.933453	1.02665	C	G	C	0.392282	333450	2799.46	330651	-0.876551	0.0242778	Dermatologic	Dermatologic	Scar conditions and fibrosis of skin (Phecode)
Q0622_female	field_ID_phenotype	Mean sphered cell volume	227780	0.883921	0.381012		0.00265679	-0.00328728	0.00860087	C	G	C	0.392285	178709			0.876035	0.00303275	Quantitative Measure	Blood Count	Mean sphered cell volume (FIP) (female)	female
Q0701_male	field_ID_phenotype	Microalbumin in urine	73582	0.883921	0.380788		-0.00462434	-0.0149655	0.00571684	C	G	C	0.392577	57773.1			-0.876451	0.00527621	Quantitative Measure	Urine assay	Microalbumin in urine (FIP) (male)	male
Q1010_male	field_ID_phenotype	Average Diameter for HDL Particles	50835	0.883921	0.380836		0.00560001	-0.00692423	0.0181242	C	G	C	0.394136	40071.8			0.876365	0.00639004	Metabolomics	Metabolomics	Average Diameter for HDL Particles (FIP) (male)	male
Q1136_female	field_ID_phenotype	Linoleic Acid	61372	0.883921	0.380059		0.00507778	-0.00626002	0.0164156	C	G	C	0.392608	48190.3			0.877795	0.0057847	Metabolomics	Metabolomics	Linoleic Acid (FIP) (female)	female
P634.3	Phecode	Ectopic pregnancy	230680	0.884613	0.381479	0.93798		0.812681	1.0826	C	G	C	0.392559	181111	304.988	180806	-0.875174	0.0731591	Pregnancy complications	Pregnancy complications	Ectopic pregnancy (Phecode)
P723.1	Phecode	Torticollis	403408	0.884839	0.381745	1.08634		0.902346	1.30786	C	G	C	0.392226	316454	190.949	316263	0.874685	0.0946828	Musculoskeletal	Musculoskeletal	Torticollis (Phecode)
P2019_male	CP	Anaphylactic reactions	94180	0.885146	0.382046	0.951631		0.851514	1.06352	C	G	C	0.391645	73770.2	506.263	73263.9	-0.874134	0.0567162	Safety	Safety	Anaphylactic reactions (CP) (male)	male
P174_female	Phecode	Breast cancer	226615	0.886376	0.384128	1.00924		0.988551	1.03036	C	G	C	0.392523	177903	16450.2	161453	0.870315	0.0105681	Neoplasms	Neoplasms	Breast cancer (Phecode) (female)	female
P2072_male	CP	Chronic dry cough	45396	0.886376	0.385781	0.978297		0.93097	1.02803	C	G	C	0.393005	35681.7	2792.27	32889.4	-0.867294	0.0252997	Symptoms	Symptoms	Chronic dry cough (CP) (male)	male
P250.11	Phecode	Type 1 diabetes with ketoacidosis	396035	0.886376	0.382964	0.93999		0.817983	1.08019	C	G	C	0.392122	310588	318.808	310269	-0.872448	0.0709336	Safety	Safety	T1 diabetes with ketoacidosis (Phecode)
P251.1	Phecode	Hypoglycemia	393712	0.886376	0.384962	1.02463		0.969907	1.08243	C	G	C	0.392205	308832	2140.43	306691	0.86879	0.0280024	Endocrine/Metabolic	Endocrine/Metabolic	Hypoglycemia (Phecode)
P333.8_male	Phecode	Other degenerative diseases of the basal ganglia	191628	0.886376	0.385377	1.11145		0.875532	1.41094	C	G	C	0.391883	150192	116	150076	0.868032	0.121732	Neurological	Neurological	Other degenerative diseases of the basal ganglia (Phecode) (male)	male
P347	Phecode	Cataplexy and narcolepsy	404699	0.886376	0.384368	0.868236		0.631508	1.1937	C	G	C	0.392395	317604	58.9961	317545	-0.869875	0.162428	Neurological	Neurological	Cataplexy and narcolepsy (Phecode)
P362.29	Phecode	Macular degeneration (senile) of retina NOS	410175	0.886376	0.386158	1.01485		0.981569	1.04927	C	G	C	0.392303	321826	5937.36	315888	0.866607	0.0170144	Sense organs	Sense organs	Macular degeneration (senile) of retina NOS (Phecode)
P394.3_female	Phecode	Aortic valve disease	232568	0.886376	0.385967	0.966339		0.894357	1.04411	C	G	C	0.392518	182574	1055.8	181518	-0.866954	0.0394953	Circulatory system	Circulatory system	Aortic valve disease (Phecode) (female)	female
P420.21	Phecode	Acute pericarditis	422633	0.886376	0.385344	1.06942		0.919049	1.24439	C	G	C	0.392401	331683	283.18	331400	0.868092	0.0773126	Circulatory system	Circulatory system	Acute pericarditis (Phecode)
P426.31	Phecode	Right bundle branch block	387790	0.886376	0.384689	1.01876		0.97695	1.06236	C	G	C	0.392103	304107	3717	300390	0.869289	0.021381	Circulatory system	Circulatory system	Right bundle branch block (Phecode)
P427.8_female	Phecode	Sinoatrial node dysfunction (Bradycardia)	219481	0.886376	0.38339	0.943434		0.827657	1.07541	C	G	C	0.392237	172177	364	171813	-0.871667	0.0668012	Circulatory system	Circulatory system	Sinoatrial node dysfunction (Bradycardia) (Phecode) (female)	female
P5003	field_ID_phenotype	narcolepsy (often)	349098	0.886376	0.384925	1.01142		0.985843	1.03766	C	G	C	0.39168	273469	10099.5	263370	0.868857	0.0130673	Symptoms	Sleep	narcolepsy (often) (FIP)
P5060_female	field_ID_phenotype	Myopia (all)	53019	0.886376	0.38405	0.988114		0.961864	1.01508	C	G	C	0.391848	41550.7	12740.1	28810.7	-0.870459	0.0137372	Sense organs	Sight	Myopia (all) (FIP) (female)	female
P528.1_female	Phecode	Stomatitis and mucositis	234466	0.886376	0.386158	1.05454		0.935191	1.18913	C	G	C	0.392707	184153	451.2	183702	0.866606	0.0612828	Digestive	Digestive	Stomatitis and mucositis (Phecode) (female)	female
P695.42_female	Phecode	Systemic lupus erythematosus	231645	0.886376	0.385529	0.945347		0.832646	1.0733	C	G	C	0.392826	181992	387.231	181605	-0.867753	0.0647685	Dermatologic	Dermatologic	Systemic lupus erythematosus (Phecode) (female)	female
P717_female	Phecode	Polymyalgia Rheumatica	238653	0.886376	0.38646	0.973323		0.91555	1.03474	C	G	C	0.392611	187396	1708.24	185688	-0.866056	0.0312206	Musculoskeletal	Musculoskeletal	Polymyalgia Rheumatica (Phecode) (female)	female
P747.13	Phecode	Congenital anomalies of great vessels	427333	0.886376	0.384516	0.981816		0.942034	1.02328	C	G	C	0.392354	335332	3754.14	331578	-0.869606	0.0211037	Congenital anomalies	Congenital anomalies	Congenital anomalies of great vessels (Phecode)
P780	Phecode	Hypothermia/Chills	428768	0.886376	0.385984	1.05188		0.938217	1.17932	C	G	C	0.39236	336463	496.078	335967	0.866923	0.0583455	Symptoms	Symptoms	Hypothermia/Chills (Phecode)
Q0390_male	field_ID_phenotype	IE1A antigen for Human Herpesvirus-6	3928	0.886376	0.384203		0.0199315	-0.0249566	0.0648197	C	G	C	0.382371	3003.91			0.870276	0.0229026	Quantitative Measure	Infection Antigens	IE1A antigen for Human Herpesvirus-6 (FIP) (male)	male
Q1090_female	field_ID_phenotype	Concentration of Very Small VLDL Particles	59663	0.886376	0.383231		0.00504123	-0.00629022	0.0163727	C	G	C	0.392356	46818.3			0.871964	0.00578146	Metabolomics	Metabolomics	Concentration of VS-VLDL Particles (FIP) (female)	female
Q1096_male	field_ID_phenotype	Free Cholesterol in HDL	50835	0.886376	0.386168		0.00556615	-0.00702274	0.018155	C	G	C	0.394136	40071.8			0.866594	0.00642302	Metabolomics	Metabolomics	Free Cholesterol in HDL (FIP) (male)	male
Q1137_male	field_ID_phenotype	Linoleic Acid to Total Fatty Acids percentage	52555	0.886376	0.385728		-0.00541755	-0.017659	0.00682391	C	G	C	0.393845	41397			-0.867398	0.00624576	Metabolomics	Metabolomics	Linoleic Acid to Total Fatty Acids % (FIP) (male)	male
Q1224_female	field_ID_phenotype	Triglycerides in Medium VLDL	61414	0.886376	0.386403		0.00496496	-0.00626977	0.0161997	C	G	C	0.392608	48223.3			0.866166	0.00573211	Metabolomics	Metabolomics	Triglycerides in M-VLDL (FIP) (female)	female
P260.1_female	Phecode	Cachexia	233594	0.886626	0.386738	1.15734		0.8313	1.61126	C	G	C	0.392793	183508	62	183446	0.865548	0.168825	Endocrine/Metabolic	Endocrine/Metabolic	Cachexia (Phecode) (female)	female
P204.2	Phecode	Myeloid leukemia	421514	0.886859	0.387853	1.04079		0.950504	1.13965	C	G	C	0.392411	330813	784.094	330029	0.863518	0.0462978	Neoplasms	Neoplasms	Myeloid leukemia (Phecode)
P223_female	Phecode	Benign neoplasm of kidney and other urinary organs	203421	0.886859	0.387153	0.890014		0.683456	1.159	C	G	C	0.392875	159838	87	159751	-0.864791	0.134735	Neoplasms	Neoplasms	Benign neoplasm of kidney and other urinary organs (Phecode) (female)	female
P270.3	Phecode	Disorders of plasma protein metabolism	428230	0.886859	0.387728	1.03341		0.959149	1.11342	C	G	C	0.392369	336048	1160.14	334888	0.863745	0.0380483	Endocrine/Metabolic	Endocrine/Metabolic	Disorders of plasma protein metabolism (Phecode)
P528.5_female	Phecode	Diseases of lips	234526	0.886859	0.387202	1.05048		0.939531	1.17453	C	G	C	0.39267	184183	521	183662	0.864703	0.0569498	Digestive	Digestive	Diseases of lips (Phecode) (female)	female
Q0603_male	field_ID_phenotype	Haemoglobin concentration	200067	0.886859	0.387786		0.00278558	-0.00353607	0.00910723	C	G	C	0.391824	156782			0.863641	0.00322539	Quantitative Measure	Blood Count	Haemoglobin concentration (FIP) (male)	male
Q1212_female	field_ID_phenotype	Total Lipids in Very Small VLDL	59663	0.886859	0.387584		0.00499114	-0.00633097	0.0163133	C	G	C	0.392356	46818.3			0.864014	0.00577669	Metabolomics	Metabolomics	Total Lipids in VS-VLDL (FIP) (female)	female
P442.1	Phecode	Aortic aneurysm	416120	0.887245	0.388191	0.97962		0.934861	1.02652	C	G	C	0.392475	326633	2933.5	323700	-0.862902	0.0238614	Circulatory system	Circulatory system	Aortic aneurysm (Phecode)
P5011_male	field_ID_phenotype	Comparatively shorter age 10	201532	0.888315	0.388828	0.993025		0.977341	1.00896	C	G	C	0.39191	157965	31045.9	126919	-0.861745	0.00812276	Quantitative Measure	Anthropometry	Comparatively shorter age 10 (FIP) (male)	male
P270.32_female	Phecode	Paraproteinemia	238219	0.888843	0.390216	0.939149		0.813841	1.08375	C	G	C	0.392603	187051	302.996	186748	-0.859226	0.0730673	Endocrine/Metabolic	Endocrine/Metabolic	Paraproteinemia (Phecode) (female)	female
P286	Phecode	Coagulation defects	425168	0.888843	0.390728	1.03186		0.960542	1.10848	C	G	C	0.392408	333678	1255.24	332423	0.858298	0.0365427	Haematopoietic	Haematopoietic	Coagulation defects (Phecode)
P349	Phecode	Other and unspecified disorders of the nervous system	405423	0.888843	0.390504	0.959041		0.871727	1.0551	C	G	C	0.39239	318168	686.008	317482	-0.858704	0.0487036	Neurological	Neurological	Other disorders of the nervous system (Phecode)
P378.1_male	Phecode	Strabismus (not specified as paralytic)	198645	0.888843	0.393033	0.951288		0.84829	1.06679	C	G	C	0.391874	155688	474.988	155213	-0.85413	0.0584674	Sense organs	Sense organs	Strabismus (not specified as paralytic) (Phecode) (male)	male
P430.3_female	Phecode	Subdural hemorrhage	230130	0.888843	0.390475	0.918066		0.755335	1.11586	C	G	C	0.392922	180846	162.992	180683	-0.858756	0.0995467	Circulatory system	Circulatory system	Subdural hemorrhage (Phecode) (female)	female
P512_female	Phecode	Other symptoms of respiratory system	238661	0.888843	0.393292	0.987681		0.95997	1.01619	C	G	C	0.392595	187394	8213.96	179180	-0.853662	0.0145199	Respiratory	Respiratory	Other symptoms of respiratory system (Phecode) (female)	female
P530_male	Phecode	Diseases of esophagus	202298	0.888843	0.390492	0.992259		0.974814	1.01002	C	G	C	0.391798	158520	23930.6	134589	-0.858725	0.00904979	Digestive	Digestive	Diseases of esophagus (Phecode) (male)	male
P540	Phecode	Appendiceal conditions	428791	0.888843	0.390198	1.01972		0.975298	1.06616	C	G	C	0.392339	336463	3250.86	333212	0.859259	0.0227237	Digestive	Digestive	Appendiceal conditions (Phecode)
P550.3	Phecode	Femoral hernia	362777	0.888843	0.392172	1.03704		0.954151	1.12712	C	G	C	0.392445	284740	928.808	283811	0.855685	0.0425016	Digestive	Digestive	Femoral hernia (Phecode)
P561.2	Phecode	Flatulence	315416	0.888843	0.391182	0.979029		0.932731	1.02762	C	G	C	0.392876	247839	2715.15	245123	-0.857475	0.024717	Digestive	Digestive	Flatulence (Phecode)
P726.2_female	Phecode	Synoviopathy	213748	0.888843	0.393091	0.937869		0.809487	1.08661	C	G	C	0.393029	168018	286.086	167732	-0.854026	0.0751086	Musculoskeletal	Musculoskeletal	Synoviopathy (Phecode) (female)	female
P733.4	Phecode	Aseptic necrosis of bone	402238	0.888843	0.390948	0.95993		0.874306	1.05394	C	G	C	0.392365	315648	716.161	314932	-0.8579	0.047669	Musculoskeletal	Musculoskeletal	Aseptic necrosis of bone (Phecode)
P741	Phecode	Symptoms and disorders of the joints	425103	0.888843	0.389684	0.984646		0.950536	1.01998	C	G	C	0.392325	333557	5152.48	328404	-0.860191	0.0179882	Musculoskeletal	Musculoskeletal	Symptoms and disorders of the joints (Phecode)
P749_female	Phecode	Congenital anomalies of face and neck	238604	0.888843	0.391879	0.921082		0.763086	1.11179	C	G	C	0.392581	187343	174.235	187169	-0.856215	0.0960112	Congenital anomalies	Congenital anomalies	Congenital anomalies of face and neck (Phecode) (female)	female
P753.2	Phecode	Congenital anomalies of posterior segment of eye	427993	0.888843	0.390499	1.17486		0.813293	1.69717	C	G	C	0.392343	335840	50	335790	0.858712	0.187662	Congenital anomalies	Congenital anomalies	Congenital anomalies of posterior segment of eye (Phecode)
P771	Phecode	Musculoskeletal symptoms referable to limbs	428832	0.888843	0.392453	0.987852		0.960565	1.01591	C	G	C	0.392325	336483	8270.69	328213	-0.855178	0.014292	Symptoms	Symptoms	Musculoskeletal symptoms referable to limbs (Phecode)
Q0507_male	field_ID_phenotype	Direct bilirubin	183358	0.888843	0.392863		0.00288356	-0.00373092	0.00949804	C	G	C	0.391929	143727			0.854439	0.0033748	Quantitative Measure	Blood Biochemistry	Direct bilirubin (FIP) (male)	male
Q1036	field_ID_phenotype	Cholesterol to Total Lipids in Small LDL percentage	112825	0.888843	0.391155		0.0036833	-0.00473524	0.0121018	C	G	C	0.393331	88755.1			0.857529	0.00429525	Metabolomics	Metabolomics	Cholesterol to Total Lipids in S-LDL % (FIP)
Q1199	field_ID_phenotype	Total Lipids in Large HDL	109397	0.888843	0.392665		0.00331869	-0.00429073	0.0109281	C	G	C	0.393338	86060.1			0.854797	0.00388243	Metabolomics	Metabolomics	Total Lipids in L-HDL (FIP)
Q1205	field_ID_phenotype	Total Lipids in Medium VLDL	109397	0.888843	0.39187		0.00373333	-0.00481246	0.0122791	C	G	C	0.393338	86060.1			0.856234	0.00436017	Metabolomics	Metabolomics	Total Lipids in M-VLDL (FIP)
Q1211_male	field_ID_phenotype	Total Lipids in Very Large VLDL	52405	0.888843	0.393221		0.00539211	-0.00698593	0.0177701	C	G	C	0.39378	41272			0.853798	0.00631544	Metabolomics	Metabolomics	Total Lipids in VL-VLDL (FIP) (male)	male
Q1220_female	field_ID_phenotype	Triglycerides in Large LDL	59663	0.888843	0.391907		0.00486715	-0.00627484	0.0160091	C	G	C	0.392356	46818.3			0.85617	0.00568479	Metabolomics	Metabolomics	Triglycerides in L-LDL (FIP) (female)	female
Q1227	field_ID_phenotype	Triglycerides in Small VLDL	109397	0.888843	0.392272		0.00366292	-0.0047288	0.0120546	C	G	C	0.393338	86060.1			0.855508	0.00428157	Metabolomics	Metabolomics	Triglycerides in S-VLDL (FIP)
Q1239_female	field_ID_phenotype	Triglycerides to Total Lipids in Medium LDL percentage	61410	0.888843	0.393223		-0.004962	-0.0163527	0.00642875	C	G	C	0.392609	48220.3			-0.853793	0.00581171	Metabolomics	Metabolomics	Triglycerides to Total Lipids in M-LDL % (FIP) (female)	female
Q1249_female	field_ID_phenotype	Valine	61400	0.888843	0.390993		-0.00498744	-0.0163828	0.0064079	C	G	C	0.3926	48211.3			-0.857825	0.00581406	Metabolomics	Metabolomics	Valine (FIP) (female)	female
P428_male	Phecode	Congestive heart failure; nonhypertensive	204575	0.889516	0.393759	0.98713		0.958178	1.01696	C	G	C	0.391819	160313	7653.02	152660	-0.852821	0.0151885	Circulatory system	Circulatory system	Congestive heart failure; nonhypertensive (Phecode) (male)	male
Q1201_female	field_ID_phenotype	Total Lipids in Large VLDL	61408	0.889691	0.394006		0.00489993	-0.00636695	0.0161668	C	G	C	0.392614	48219.3			0.852382	0.00574851	Metabolomics	Metabolomics	Total Lipids in L-VLDL (FIP) (female)	female
P509.8	Phecode	Dependence on respirator [Ventilator] or supplemental oxygen	403383	0.88979	0.394686	0.967561		0.896809	1.0439	C	G	C	0.392576	316717	1091.93	315625	-0.851149	0.0387435	Respiratory	Respiratory	Dependence on respirator or supplemental oxygen (Phecode)
P726	Phecode	Peripheral enthesopathies and allied syndromes	405117	0.88979	0.394728	0.991818		0.973231	1.01076	C	G	C	0.392513	318027	18819.5	299208	-0.851074	0.00965278	Musculoskeletal	Musculoskeletal	Peripheral enthesopathies and allied syndromes (Phecode)
Q0505_male	field_ID_phenotype	Apolipoprotein B	195103	0.88979	0.394723		0.00277363	-0.00361375	0.00916101	C	G	C	0.391965	152947			0.851086	0.00325893	Quantitative Measure	Blood Biochemistry	Apolipoprotein B (FIP) (male)	male
Q1121	field_ID_phenotype	Free Cholesterol to Total Lipids in Small LDL percentage	112683	0.88979	0.394232		-0.00361253	-0.0119232	0.00469811	C	G	C	0.393323	88641.6			-0.851971	0.0042402	Metabolomics	Metabolomics	Free Cholesterol to Total Lipids in S-LDL % (FIP)
P473.3	Phecode	Paralysis/spasm of vocal cords or larynx	403174	0.889861	0.394929	0.949598		0.842934	1.06976	C	G	C	0.392492	316485	439	316046	-0.850713	0.0607918	Respiratory	Respiratory	Paralysis/spasm of vocal cords or larynx (Phecode)
Q1041_female	field_ID_phenotype	Cholesteryl Esters in Chylomicrons and Extremely Large VLDL	46463	0.889937	0.395132		0.00567017	-0.00739887	0.0187392	C	G	C	0.393515	36567.8			0.850355	0.006668	Metabolomics	Metabolomics	Cholesteryl Esters in Chylomicrons and EL-VLDL (FIP) (female)	female
P705.3_female	Phecode	Hidradenitis	232515	0.890271	0.39545	1.09491		0.888285	1.34961	C	G	C	0.392589	182566	149.941	182416	0.849776	0.106705	Dermatologic	Dermatologic	Hidradenitis (Phecode) (female)	female
P134	Phecode	Helminthiases	427791	0.89034	0.396668	0.925783		0.774577	1.10651	C	G	C	0.392324	335665	193	335472	-0.847588	0.0909825	Infectious diseases	Infectious diseases	Helminthiases (Phecode)
P283.1_male	Phecode	Autoimmune hemolytic anemias	189068	0.89034	0.396164	1.12475		0.857272	1.47569	C	G	C	0.391814	148159	90	148069	0.848491	0.138555	Haematopoietic	Haematopoietic	Autoimmune hemolytic anemias (Phecode) (male)	male
P293.1_male	Phecode	Swelling, mass, or lump in head and neck [Space-occupying lesion, intracranial NOS]	203436	0.89034	0.397007	1.04493		0.943887	1.15678	C	G	C	0.391863	159438	624.922	158813	0.846979	0.051886	Psychiatric disorders	Psychiatric disorders	Swelling, mass, or lump in head and neck (Phecode) (male)	male
P395.4_male	Phecode	Nonrheumatic pulmonary valve disorders	196514	0.89034	0.396176	0.934694		0.79968	1.0925	C	G	C	0.391643	153927	253.012	153674	-0.84847	0.0795974	Circulatory system	Circulatory system	Nonrheumatic pulmonary valve disorders (Phecode) (male)	male
P472_female	Phecode	Chronic pharyngitis and nasopharyngitis	226728	0.89034	0.396823	1.04411		0.944898	1.15373	C	G	C	0.393013	178214	650.729	177563	0.847309	0.0509394	Respiratory	Respiratory	Chronic pharyngitis and nasopharyngitis (Phecode) (female)	female
P571.5	Phecode	Other chronic nonalcoholic liver disease	415858	0.89034	0.396447	0.984999		0.951183	1.02002	C	G	C	0.392553	326493	5258.35	321234	-0.847983	0.0178238	Digestive	Digestive	Other chronic nonalcoholic liver disease (Phecode)
Q0325_female	field_ID_phenotype	VacA antigen for Helicobacter pylori	4984	0.89034	0.395655		0.0172229	-0.0225146	0.0569604	C	G	C	0.391467	3902.14			0.84948	0.0202746	Quantitative Measure	Infection Antigens	VacA antigen for Helicobacter pylori (FIP) (female)	female
Q1071_male	field_ID_phenotype	Cholesteryl Esters to Total Lipids in Very Small VLDL percentage	50835	0.89034	0.396871		-0.00541505	-0.0179421	0.00711202	C	G	C	0.394136	40071.8			-0.847229	0.00639148	Metabolomics	Metabolomics	Cholesteryl Esters-Total Lipids in VS-VLDL % (FIP) (male)	male
Q1146_male	field_ID_phenotype	Phosphatidylcholines	52555	0.89034	0.39651		0.00535999	-0.00703024	0.0177502	C	G	C	0.393845	41397			0.847877	0.00632166	Metabolomics	Metabolomics	Phosphatidylcholines (FIP) (male)	male
P225.1	Phecode	Benign neoplasm of brain, cranial nerves, meninges	427016	0.890385	0.397366	0.970691		0.906071	1.03992	C	G	C	0.392309	335044	1328.93	333715	-0.846334	0.0351485	Neoplasms	Neoplasms	Benign neoplasm of brain, cranial nerves, meninges (Phecode)
P930_female	Phecode	Allergic reaction to food	234214	0.890385	0.397351	1.09366		0.888873	1.34563	C	G	C	0.392812	184004	153.851	183850	0.846361	0.105784	Injuries & poisonings	Injuries & poisonings	Allergic reaction to food (Phecode) (female)	female
P395.2_female	Phecode	Nonrheumatic aortic valve disorders	231666	0.890862	0.398088	1.06711		0.917868	1.24062	C	G	C	0.392545	181878	288.008	181590	0.845041	0.0768675	Circulatory system	Circulatory system	Nonrheumatic aortic valve disorders (Phecode) (female)	female
P571.8	Phecode	Liver abscess and sequelae of chronic liver disease	412047	0.890862	0.397978	0.975035		0.919516	1.03391	C	G	C	0.392548	323496	1840.5	321656	-0.845238	0.0299114	Digestive	Digestive	Liver abscess/sequelae of chronic liver disease (Phecode)
Q0442_female	field_ID_phenotype	momp D antigen for Chlamydia trachomatis	4984	0.890862	0.398065		0.017072	-0.0225189	0.0566628	C	G	C	0.391467	3902.14			0.845156	0.0201998	Quantitative Measure	Infection Antigens	momp D antigen for Chlamydia trachomatis (FIP) (female)	female
P159.2_female	Phecode	Malignant neoplasm of small intestine, including duodenum	223968	0.891049	0.39884	1.08764		0.894802	1.32204	C	G	C	0.392929	176007	172	175835	0.843694	0.099575	Neoplasms	Neoplasms	Malignant neoplasm of small intestine (Phecode) (female)	female
P362.2_female	Phecode	Degeneration of macula and posterior pole of retina	229275	0.891049	0.399073	1.01857		0.97593	1.06307	C	G	C	0.392475	179969	3634.14	176335	0.843278	0.0218186	Sense organs	Sense organs	Degeneration of macula/posterior pole of retina (Phecode) (female)	female
P722.7_male	Phecode	Intervertebral disc disorder with myelopathy	193614	0.891049	0.398751	1.06066		0.92507	1.21611	C	G	C	0.391417	151568	344.996	151223	0.843855	0.0697833	Musculoskeletal	Musculoskeletal	Intervertebral disc disorder with myelopathy (Phecode) (male)	male
P727.7_female	Phecode	Contracture of tendon (sheath)	213522	0.891049	0.398884	1.11276		0.868159	1.42627	C	G	C	0.393086	167865	107.541	167757	0.843616	0.126646	Musculoskeletal	Musculoskeletal	Contracture of tendon (sheath) (Phecode) (female)	female
P979_male	Phecode	Adverse drug events and drug allergies	188462	0.891049	0.398434	0.934296		0.797951	1.09394	C	G	C	0.391652	147623	248.012	147375	-0.844421	0.0804838	Injuries & poisonings	Injuries & poisonings	Adverse drug events and drug allergies (Phecode) (male)	male
Q1146	field_ID_phenotype	Phosphatidylcholines	112752	0.891049	0.39919		0.0034091	-0.00451633	0.0113345	C	G	C	0.393328	88697.1			0.843073	0.00404366	Metabolomics	Metabolomics	Phosphatidylcholines (FIP)
P217_female	Phecode	Vascular hamartomas and non-neoplastic nevi	231674	0.891903	0.400082	0.949885		0.84268	1.07073	C	G	C	0.392608	181914	434.992	181479	-0.841475	0.0611001	Neoplasms	Neoplasms	Vascular hamartomas and non-neoplastic nevi (Phecode) (female)	female
P550.4_female	Phecode	Umbilical hernia	210945	0.891903	0.399905	1.02981		0.961732	1.10271	C	G	C	0.392869	165747	1385.61	164362	0.84179	0.0348952	Digestive	Digestive	Umbilical hernia (Phecode) (female)	female
Q1085_male	field_ID_phenotype	Concentration of Small LDL Particles	50835	0.891903	0.399948		0.0053675	-0.00713083	0.0178658	C	G	C	0.394136	40071.8			0.841721	0.00637681	Metabolomics	Metabolomics	Concentration of S-LDL Particles (FIP) (male)	male
P2035_male	CP	Diabetes mellitus	101426	0.892008	0.400469	1.01015		0.986649	1.03421	C	G	C	0.39111	79337.5	14631.4	64706.1	0.840784	0.0120093	Endocrine/Metabolic	Endocrine/Metabolic	Diabetes mellitus (CP) (male)	male
P526.41_male	Phecode	Temporomandibular joint disorder, unspecified	198613	0.892008	0.400392	1.15013		0.830163	1.59341	C	G	C	0.391735	155607	62.9961	155544	0.840921	0.166332	Digestive	Digestive	Temporomandibular joint disorder, unspecified (Phecode) (male)	male
Q1237_male	field_ID_phenotype	Triglycerides to Total Lipids in Large VLDL percentage	52571	0.892346	0.400791		-0.00530275	-0.0176724	0.00706693	C	G	C	0.393839	41409			-0.840216	0.00631118	Metabolomics	Metabolomics	Triglycerides to Total Lipids in L-VLDL % (FIP) (male)	male
P54_male	Phecode	Herpes simplex	201086	0.892776	0.401154	1.08913		0.892318	1.32934	C	G	C	0.391968	157639	165.11	157474	0.839563	0.10169	Infectious diseases	Infectious diseases	Herpes simplex (Phecode) (male)	male
P723_male	Phecode	Other disorders of cervical region	193713	0.89294	0.401398	1.05389		0.932291	1.19135	C	G	C	0.391421	151647	429.961	151217	0.839126	0.0625517	Musculoskeletal	Musculoskeletal	Other disorders of cervical region (Phecode) (male)	male
P442.11_male	Phecode	Abdominal aortic aneurysm	196840	0.893189	0.401841	0.972819		0.912119	1.03756	C	G	C	0.391772	154233	1538.98	152694	-0.838337	0.0328717	Circulatory system	Circulatory system	Abdominal aortic aneurysm (Phecode) (male)	male
P626.8	Phecode	Infertility, female	204421	0.893189	0.40202	0.969725		0.902447	1.04202	C	G	C	0.392583	160504	1255.96	159248	-0.838019	0.0366856	Genitourinary	Genitourinary	Infertility, female (Phecode)
Q0472	field_ID_phenotype	pp150 Nter antigen for Human Cytomegalovirus	8900	0.893189	0.401889		-0.0126406	-0.0421949	0.0169137	C	G	C	0.387561	6898.59			-0.838292	0.015079	Quantitative Measure	Infection Antigens	pp150 Nter antigen for Human Cytomegalovirus (FIP)
P170.1_female	Phecode	Bone cancer	238366	0.89326	0.402222	0.888303		0.673291	1.17198	C	G	C	0.392631	187180	79	187101	-0.837659	0.141398	Neoplasms	Neoplasms	Bone cancer (Phecode) (female)	female
P172.2_female	Phecode	Other non-epithelial cancer of skin	235185	0.893316	0.403444	1.00994		0.98677	1.03366	C	G	C	0.392686	184708	12951	171756	0.835486	0.011844	Neoplasms	Neoplasms	Other non-epithelial cancer of skin (Phecode) (female)	female
P282.5	Phecode	Sickle cell anemia	394805	0.893316	0.403751	0.878243		0.647522	1.19117	C	G	C	0.392334	309791	59	309732	-0.834941	0.155498	Haematopoietic	Haematopoietic	Sickle cell anemia (Phecode)
P285.2	Phecode	Anemia of chronic disease	396037	0.893316	0.403686	1.03181		0.958689	1.11052	C	G	C	0.39239	310802	1194.15	309608	0.835057	0.0375041	Haematopoietic	Haematopoietic	Anemia of chronic disease (Phecode)
P420.21_female	Phecode	Acute pericarditis	236118	0.893316	0.402782	1.12089		0.857937	1.46445	C	G	C	0.392628	185413	93.0039	185320	0.836663	0.136406	Circulatory system	Circulatory system	Acute pericarditis (Phecode) (female)	female
P473.1_female	Phecode	Chronic laryngitis	226043	0.893316	0.403194	1.17		0.80968	1.69067	C	G	C	0.39299	177665	50	177615	0.83593	0.18782	Respiratory	Respiratory	Chronic laryngitis (Phecode) (female)	female
P728.71_female	Phecode	Contracture of palmar fascia [Dupuytren's disease]	214725	0.893316	0.40286	0.968366		0.898112	1.04412	C	G	C	0.393029	168786	1115.81	167670	-0.836524	0.0384269	Musculoskeletal	Musculoskeletal	Contracture of palmar fascia [Dupuytren's disease] (Phecode) (female)	female
P747.12	Phecode	Valvular heart disease/ heart chambers	423614	0.893316	0.402444	1.0521		0.934164	1.18493	C	G	C	0.392399	332451	458.294	331993	0.837264	0.06066	Congenital anomalies	Congenital anomalies	Valvular heart disease/ heart chambers (Phecode)
P751.12	Phecode	Congenital anomalies of male genital organs	203849	0.893316	0.403779	1.06944		0.9135	1.25201	C	G	C	0.391903	159778	262.012	159516	0.834892	0.0804144	Congenital anomalies	Congenital anomalies	Congenital anomalies of male genital organs (Phecode)
Q1177_female	field_ID_phenotype	Phospholipids to Total Lipids in Very Large VLDL percentage	52617	0.893316	0.403747		0.00526185	-0.00708977	0.0176135	C	G	C	0.392183	41271			0.834954	0.00630196	Metabolomics	Metabolomics	Phospholipids to Total Lipids in VL-VLDL % (FIP) (female)	female
P324_female	Phecode	Other CNS infection and poliomyelitis	238011	0.893464	0.404016	0.927522		0.777278	1.10681	C	G	C	0.392614	186893	198.125	186695	-0.83447	0.0901641	Neurological	Neurological	Other CNS infection and poliomyelitis (Phecode) (female)	female
P2005_male	CP	Suicide ideation/attempts	78710	0.893593	0.406063	1.02842		0.962629	1.09871	C	G	C	0.391243	61589.4	1505.58	60083.9	0.830842	0.0337318	Safety	Safety	Suicide ideation/attempts (CP) (male)	male
P250.1	Phecode	Type 1 diabetes	399406	0.893593	0.407688	1.01873		0.974945	1.06449	C	G	C	0.392212	313303	3347.18	309956	0.827969	0.0224153	Endocrine/Metabolic	Endocrine/Metabolic	T1 diabetes (Phecode)
P281	Phecode	Other deficiency anemia	396860	0.893593	0.407335	0.975985		0.921449	1.03375	C	G	C	0.392342	311410	1918.88	309491	-0.828593	0.029337	Haematopoietic	Haematopoietic	Other deficiency anemia (Phecode)
P297.2_male	Phecode	Suicide or self-inflicted injury	164148	0.893593	0.407194	1.03642		0.952355	1.1279	C	G	C	0.392085	128720	905.588	127814	0.828842	0.0431585	Safety	Safety	Suicide or self-inflicted injury (Phecode) (male)	male
P333.4	Phecode	Torsion dystonia	405072	0.893593	0.407469	1.05344		0.931346	1.19155	C	G	C	0.392417	317915	426.173	317488	0.828356	0.0628526	Neurological	Neurological	Torsion dystonia (Phecode)
P381.1	Phecode	Otitis media	426100	0.893593	0.407295	0.976313		0.922498	1.03327	C	G	C	0.392343	334355	1966.15	332388	-0.828662	0.0289281	Sense organs	Sense organs	Otitis media (Phecode)
P427.3_male	Phecode	Other specified cardiac dysrhythmias	181357	0.893593	0.404618	1.01746		0.976873	1.05973	C	G	C	0.391724	142084	3992.32	138092	0.833402	0.0207699	Circulatory system	Circulatory system	Other specified cardiac dysrhythmias (Phecode) (male)	male
P53.1_male	Phecode	Herpes zoster with nervous system complications	200995	0.893593	0.405743	0.882333		0.656851	1.18522	C	G	C	0.391927	157551	68.9961	157482	-0.831409	0.15057	Infectious diseases	Infectious diseases	Herpes zoster with nervous system complications (Phecode) (male)	male
P571.6	Phecode	Primary biliary cirrhosis	410331	0.893593	0.405906	0.943952		0.823904	1.08149	C	G	C	0.392569	322167	336	321831	-0.83112	0.0694	Digestive	Digestive	Primary biliary cirrhosis (Phecode)
P577.1_male	Phecode	Acute pancreatitis	204099	0.893593	0.406439	0.958794		0.868123	1.05894	C	G	C	0.391865	159959	635	159324	-0.830176	0.0506864	Digestive	Digestive	Acute pancreatitis (Phecode) (male)	male
P599.9	Phecode	Other abnormality of urination	394013	0.893593	0.407152	1.0238		0.968418	1.08235	C	G	C	0.392475	309281	2089.04	307192	0.828917	0.0283735	Genitourinary	Genitourinary	Other abnormality of urination (Phecode)
P695.1	Phecode	Toxic erythema	418005	0.893593	0.4077	1.08796		0.891126	1.32828	C	G	C	0.392462	328103	165	327938	0.827949	0.101827	Dermatologic	Dermatologic	Toxic erythema (Phecode)
P716.2_female	Phecode	Unspecified monoarthritis	209456	0.893593	0.406633	0.990017		0.966832	1.01376	C	G	C	0.392362	164365	12499.9	151865	-0.829833	0.0120906	Musculoskeletal	Musculoskeletal	Unspecified monoarthritis (Phecode) (female)	female
P750.15	Phecode	Congenital anomalies of stomach	425635	0.893593	0.405246	0.88418		0.661681	1.1815	C	G	C	0.392375	334017	72	333945	-0.832288	0.147899	Congenital anomalies	Congenital anomalies	Congenital anomalies of stomach (Phecode)
P751.1	Phecode	Congenital anomalies of genital organs	426400	0.893593	0.407203	1.03863		0.949587	1.13602	C	G	C	0.392413	334650	804.278	333845	0.828826	0.0457307	Congenital anomalies	Congenital anomalies	Congenital anomalies of genital organs (Phecode)
P751.22_male	Phecode	Other specified congenital anomalies of kidney	203857	0.893593	0.404642	0.935724		0.80037	1.09397	C	G	C	0.391855	159765	253	159512	-0.83336	0.0797192	Congenital anomalies	Congenital anomalies	Other specified congenital anomalies of kidney (Phecode) (male)	male
P753	Phecode	Congenital anomalies of the eye	428159	0.893593	0.407479	0.926911		0.774542	1.10925	C	G	C	0.392324	335954	190.886	335763	-0.828338	0.0916269	Congenital anomalies	Congenital anomalies	Congenital anomalies of the eye (Phecode)
Q0360	field_ID_phenotype	HBc antigen for Hepatitis B Virus	8900	0.893593	0.404938		-0.0116453	-0.0390496	0.015759	C	G	C	0.387561	6898.59			-0.832875	0.013982	Quantitative Measure	Infection Antigens	HBc antigen for Hepatitis B Virus (FIP)
Q0522_male	field_ID_phenotype	Phosphate	181472	0.893593	0.406539		0.00281582	-0.00383346	0.0094651	C	G	C	0.392219	142354			0.830001	0.00339255	Quantitative Measure	Blood Biochemistry	Phosphate (FIP) (male)	male
Q0523	field_ID_phenotype	Rheumatoid factor	38777	0.893593	0.407455		-0.00606458	-0.0204133	0.00828417	C	G	C	0.391523	30364.1			-0.82839	0.00732093	Quantitative Measure	Blood Biochemistry	Rheumatoid factor (FIP)
Q0605	field_ID_phenotype	Mean corpuscular volume	417146	0.893593	0.407819		-0.00183568	-0.00618231	0.00251095	C	G	C	0.3922	327209			-0.827739	0.00221771	Quantitative Measure	Blood Count	Mean corpuscular volume (FIP)
Q1167_male	field_ID_phenotype	Phospholipids to Total Lipids in Large HDL percentage	52579	0.893593	0.404282		-0.00524761	-0.0175798	0.00708458	C	G	C	0.393874	41419			-0.834006	0.00629205	Metabolomics	Metabolomics	Phospholipids to Total Lipids in L-HDL % (FIP) (male)	male
P701.5_male	Phecode	Abnormal granulation tissue	202568	0.893731	0.408052	0.935536		0.798918	1.09552	C	G	C	0.391804	158734	248.145	158486	-0.827326	0.0805429	Dermatologic	Dermatologic	Abnormal granulation tissue (Phecode) (male)	male
P502_male	Phecode	Postinflammatory pulmonary fibrosis	190025	0.893944	0.408413	1.02982		0.960518	1.10413	C	G	C	0.39239	149128	1340.81	147787	0.826689	0.0355457	Respiratory	Respiratory	Postinflammatory pulmonary fibrosis (Phecode) (male)	male
P524_female	Phecode	Dentofacial anomalies, including malocclusion	230548	0.893944	0.40866	1.0751		0.905413	1.2766	C	G	C	0.392697	181071	222.996	180848	0.826254	0.0876451	Digestive	Digestive	Dentofacial anomalies, including malocclusion (Phecode) (female)	female
Q1116_female	field_ID_phenotype	Free Cholesterol to Total Lipids in Large VLDL percentage	58563	0.893944	0.408604		0.00492029	-0.0067497	0.0165903	C	G	C	0.392349	45954.3			0.826358	0.00595418	Metabolomics	Metabolomics	Free Cholesterol to Total Lipids in L-VLDL % (FIP) (female)	female
P2069	CP	Family history Heart disease	430402	0.894115	0.409079	0.996333		0.987681	1.00506	C	G	C	0.392418	337795	167644	170151	-0.825515	0.00445004	Circulatory system	Circulatory system	Family history Heart disease (CP)
Q1221_female	field_ID_phenotype	Triglycerides in Large VLDL	61380	0.894115	0.408927		0.00475734	-0.00653395	0.0160486	C	G	C	0.392654	48202.3			0.825788	0.00576097	Metabolomics	Metabolomics	Triglycerides in L-VLDL (FIP) (female)	female
P473.4_male	Phecode	Voice disturbance	190763	0.894203	0.409909	0.958009		0.865085	1.06092	C	G	C	0.391699	149443	600.373	148843	-0.824054	0.0520571	Respiratory	Respiratory	Voice disturbance (Phecode) (male)	male
P5002_male	field_ID_phenotype	Usual bad sleeper compared to never/sometimes	198939	0.894203	0.410392	1.00628		0.991386	1.02141	C	G	C	0.392164	156033	37749	118284	0.823204	0.00761038	Symptoms	Sleep	Usual bad sleeper (FIP) (male)	male
P509.8_female	Phecode	Dependence on respirator [Ventilator] or supplemental oxygen	227295	0.894203	0.410568	1.05391		0.930014	1.19431	C	G	C	0.392769	178549	415.988	178133	0.822894	0.0638089	Respiratory	Respiratory	Dependence on respirator or supplemental oxygen (Phecode) (female)	female
P512	Phecode	Other symptoms of respiratory system	428893	0.894203	0.410252	0.991309		0.970926	1.01212	C	G	C	0.392355	336556	15439.9	321116	-0.823451	0.0106002	Respiratory	Respiratory	Other symptoms of respiratory system (Phecode)
P710.19_male	Phecode	Unspecified osteomyelitis	173550	0.894203	0.409843	0.954502		0.854445	1.06628	C	G	C	0.392031	136074	508.365	135566	-0.82417	0.0564997	Musculoskeletal	Musculoskeletal	Unspecified osteomyelitis (Phecode) (male)	male
P803_female	Phecode	Fracture of upper limb	227545	0.894203	0.409833	1.01244		0.983105	1.04265	C	G	C	0.392432	178592	7763.13	170829	0.824187	0.0150025	Injuries & poisonings	Injuries & poisonings	Fracture of upper limb (Phecode) (female)	female
Q0505_female	field_ID_phenotype	Apolipoprotein B	227341	0.894203	0.410652		0.00245743	-0.0033967	0.00831156	C	G	C	0.3925	178463			0.822749	0.00298686	Quantitative Measure	Blood Biochemistry	Apolipoprotein B (FIP) (female)	female
Q0527_female	field_ID_phenotype	Total protein	208034	0.894203	0.409965		0.00261604	-0.00360678	0.00883885	C	G	C	0.392052	163120			0.823957	0.00317497	Quantitative Measure	Blood Biochemistry	Total protein (FIP) (female)	female
Q1170_female	field_ID_phenotype	Phospholipids to Total Lipids in Medium HDL percentage	61415	0.894203	0.41046		-0.00480175	-0.0162358	0.00663231	C	G	C	0.39261	48224.3			-0.82309	0.00583382	Metabolomics	Metabolomics	Phospholipids to Total Lipids in M-HDL % (FIP) (female)	female
P286_male	Phecode	Coagulation defects	203027	0.894339	0.410885	1.04573		0.940018	1.16332	C	G	C	0.391808	159095	567.937	158527	0.822336	0.0543727	Haematopoietic	Haematopoietic	Coagulation defects (Phecode) (male)	male
P130_male	Phecode	Spirochetal infection	204596	0.894395	0.437884	1.12091		0.840099	1.49559	C	G	C	0.391857	160345	80	160265	0.775772	0.147135	Infectious diseases	Infectious diseases	Spirochetal infection (Phecode) (male)	male
P155	Phecode	Cancer of liver and intrahepatic bile duct	401697	0.894395	0.433749	1.03503		0.949535	1.12823	C	G	C	0.39266	315461	867.031	314594	0.782792	0.0439895	Neoplasms	Neoplasms	Cancer of liver and intrahepatic bile duct (Phecode)
P170	Phecode	Cancer of bone and connective tissue	428778	0.894395	0.438718	1.0365		0.946592	1.13495	C	G	C	0.392364	336474	782.925	335691	0.77436	0.0462949	Neoplasms	Neoplasms	Cancer of bone and connective tissue (Phecode)
P174	Phecode	Breast cancer	417551	0.894395	0.427921	1.00838		0.987792	1.02939	C	G	C	0.392277	327591	16625.2	310966	0.792754	0.0105235	Neoplasms	Neoplasms	Breast cancer (Phecode)
P187.2	Phecode	Malignant neoplasm of testis	190520	0.894395	0.438115	1.04587		0.933773	1.17143	C	G	C	0.392008	149371	501.996	148869	0.77538	0.057845	Neoplasms	Neoplasms	Malignant neoplasm of testis (Phecode)
P189.11_female	Phecode	Malignant neoplasm of kidney, except pelvis	237267	0.894395	0.450443	0.963397		0.874473	1.06136	C	G	C	0.392599	186302	670.851	185631	-0.754676	0.0494115	Neoplasms	Neoplasms	Malignant neoplasm of kidney, except pelvis (Phecode) (female)	female
P189.1_female	Phecode	Cancer of kidney and renal pelvis	237296	0.894395	0.418815	0.961513		0.874248	1.05749	C	G	C	0.392597	186324	694.847	185629	-0.808479	0.048544	Neoplasms	Neoplasms	Cancer of kidney and renal pelvis (Phecode) (female)	female
P193_female	Phecode	Thyroid cancer	237272	0.894395	0.43253	0.954679		0.850271	1.07191	C	G	C	0.392682	186345	466.945	185878	-0.78487	0.0590927	Neoplasms	Neoplasms	Thyroid cancer (Phecode) (female)	female
P197	Phecode	Chemotherapy	394006	0.894395	0.43695	1.00733		0.988958	1.02603	C	G	C	0.392476	309276	20263.6	289013	0.777354	0.00938925	Neoplasms	Neoplasms	Chemotherapy (Phecode)
P198.3_female	Phecode	Secondary malignant neoplasm of digestive systems	209362	0.894395	0.420521	1.02413		0.966409	1.08529	C	G	C	0.392818	164482	1939.22	162543	0.805517	0.0295969	Neoplasms	Neoplasms	Secondary malignant neoplasm of digestive systems (Phecode) (female)	female
P2012	CP	Acute coronary syndrome	184094	0.894395	0.442723	0.98212		0.937903	1.02842	C	G	C	0.391419	144116	3097.68	141018	-0.767603	0.0235041	Safety	Safety	Acute coronary syndrome (CP)
P2024_male	CP	Parkinson's disease simple	91461	0.894395	0.442477	1.0243		0.963428	1.08901	C	G	C	0.391374	71591	1772.97	69818	0.768017	0.0312573	Neurological	Neurological	Parkinson's disease simple (CP) (male)	male
P204.11_male	Phecode	Lymphoid leukemia, acute	200327	0.894395	0.448984	1.14628		0.805011	1.63223	C	G	C	0.391726	156946	54	156892	0.75711	0.180321	Neoplasms	Neoplasms	Lymphoid leukemia, acute (Phecode) (male)	male
P2042_male	CP	Multiple sclerosis	90006	0.894395	0.439074	0.956619		0.854968	1.07036	C	G	C	0.391163	70413.9	495.969	69918	-0.773757	0.057318	Neurological	Neurological	Multiple sclerosis (CP) (male)	male
P2071	CP	Tinnitus (severe)	372313	0.894395	0.416531	0.985317		0.950777	1.02111	C	G	C	0.39271	292422	5057.96	287364	-0.812455	0.0182062	Sense organs	Sense organs	Tinnitus (severe) (CP)
P2072	CP	Chronic dry cough	103399	0.894395	0.420051	0.98686		0.955635	1.0191	C	G	C	0.392317	81130.4	6689.76	74440.6	-0.806332	0.0164043	Symptoms	Symptoms	Chronic dry cough (CP)
P217.1_female	Phecode	Nevus, non-neoplastic	231633	0.894395	0.413651	0.9492		0.837667	1.07558	C	G	C	0.392611	181883	398.992	181484	-0.817486	0.0637759	Neoplasms	Neoplasms	Nevus, non-neoplastic (Phecode) (female)	female
P223_male	Phecode	Benign neoplasm of kidney and other urinary organs	187616	0.894395	0.427152	1.07713		0.896652	1.29393	C	G	C	0.391732	146990	192.965	146797	0.794074	0.0935655	Neoplasms	Neoplasms	Benign neoplasm of kidney and other urinary organs (Phecode) (male)	male
P242.2	Phecode	Toxic multinodular goiter	401821	0.894395	0.425275	0.916482		0.739632	1.13562	C	G	C	0.392408	315356	133.451	315222	-0.797304	0.109385	Endocrine/Metabolic	Endocrine/Metabolic	Toxic multinodular goiter (Phecode)
P244_male	Phecode	Hypothyroidism	204302	0.894395	0.411743	0.983855		0.946352	1.02285	C	G	C	0.391833	160105	4298.98	155806	-0.82083	0.0198292	Endocrine/Metabolic	Endocrine/Metabolic	Hypothyroidism (Phecode) (male)	male
P250.12	Phecode	Type 1 diabetes with renal manifestations	395784	0.894395	0.442553	1.09994		0.862536	1.40269	C	G	C	0.392146	310410	111	310299	0.76789	0.124052	Endocrine/Metabolic	Endocrine/Metabolic	T1 diabetes with renal manifestations (Phecode)
P250.13_male	Phecode	Type 1 diabetes with ophthalmic manifestations	184305	0.894395	0.423521	1.05551		0.924708	1.20481	C	G	C	0.391533	144323	369.863	143953	0.800327	0.0675014	Endocrine/Metabolic	Endocrine/Metabolic	T1 diabetes with ophthalmic manifestations (Phecode) (male)	male
P250.1_male	Phecode	Type 1 diabetes	186207	0.894395	0.427743	1.02363		0.966215	1.08446	C	G	C	0.391592	145834	1944.18	143890	0.793059	0.0294527	Endocrine/Metabolic	Endocrine/Metabolic	T1 diabetes (Phecode) (male)	male
P250.22_female	Phecode	Type 2 diabetes with renal manifestations	224797	0.894395	0.450858	0.913171		0.721121	1.15637	C	G	C	0.392563	176494	109.996	176384	-0.753985	0.12047	Endocrine/Metabolic	Endocrine/Metabolic	T2 diabetes with renal manifestations (Phecode) (female)	female
P250.2_female	Phecode	Type 2 diabetes	237521	0.894395	0.413663	1.01046		0.985569	1.03597	C	G	C	0.392636	186519	11074.7	175444	0.817465	0.0127235	Endocrine/Metabolic	Endocrine/Metabolic	T2 diabetes (Phecode) (female)	female
P251	Phecode	Other disorders of pancreatic internal secretion	424029	0.894395	0.432991	1.02219		0.967615	1.07985	C	G	C	0.392481	332846	2139.43	330707	0.784084	0.0279965	Endocrine/Metabolic	Endocrine/Metabolic	Other disorders of pancreatic internal secretion (Phecode)
P255.12	Phecode	Hyperaldosteronism	421808	0.894395	0.45092	0.907859		0.706111	1.16725	C	G	C	0.392436	331065	96.9882	330968	-0.753883	0.128225	Endocrine/Metabolic	Endocrine/Metabolic	Hyperaldosteronism (Phecode)
P255.2	Phecode	Adrenal hypofunction	422402	0.894395	0.441988	0.961356		0.869465	1.06296	C	G	C	0.392409	331509	619.329	330889	-0.76884	0.0512595	Endocrine/Metabolic	Endocrine/Metabolic	Adrenal hypofunction (Phecode)
P260.6_male	Phecode	Anorexia	202176	0.894395	0.449133	1.03576		0.945674	1.13444	C	G	C	0.392037	158521	779.522	157741	0.756861	0.0464275	Endocrine/Metabolic	Endocrine/Metabolic	Anorexia (Phecode) (male)	male
P270.32	Phecode	Paraproteinemia	427782	0.894395	0.431105	1.038		0.94597	1.13897	C	G	C	0.392362	335691	748.137	334943	0.787302	0.0473664	Endocrine/Metabolic	Endocrine/Metabolic	Paraproteinemia (Phecode)
P270.33_female	Phecode	Amyloidosis	238018	0.894395	0.423451	0.915939		0.738745	1.13564	C	G	C	0.392606	186895	133	186762	-0.800449	0.109695	Endocrine/Metabolic	Endocrine/Metabolic	Amyloidosis (Phecode) (female)	female
P270	Phecode	Disorders of protein plasma/amino-acid transport and metabolism	428300	0.894395	0.434599	1.02935		0.957309	1.1068	C	G	C	0.392362	336097	1223.14	334874	0.781345	0.0370175	Endocrine/Metabolic	Endocrine/Metabolic	Disorders of protein plasma/amino-acid metabolism (Phecode)
P270_female	Phecode	Disorders of protein plasma/amino-acid transport and metabolism	238458	0.894395	0.424658	0.955817		0.855453	1.06796	C	G	C	0.392589	187232	508.996	186723	-0.798367	0.0566011	Endocrine/Metabolic	Endocrine/Metabolic	Disorders of protein plasma/amino-acid metabolism (Phecode) (female)	female
P274.21	Phecode	Chondrocalcinosis	421318	0.894395	0.424879	0.963497		0.879395	1.05564	C	G	C	0.392347	330605	750.102	329855	-0.797986	0.0466002	Endocrine/Metabolic	Endocrine/Metabolic	Chondrocalcinosis (Phecode)
P275.3_male	Phecode	Disorders of magnesium metabolism	202799	0.894395	0.431778	1.03551		0.949231	1.12963	C	G	C	0.391968	158982	852.976	158129	0.786152	0.0443877	Endocrine/Metabolic	Endocrine/Metabolic	Disorders of magnesium metabolism (Phecode) (male)	male
P275_male	Phecode	Disorders of mineral metabolism	205228	0.894395	0.423779	0.980727		0.935057	1.02863	C	G	C	0.391825	160827	2814.24	158013	-0.799882	0.0243302	Endocrine/Metabolic	Endocrine/Metabolic	Disorders of mineral metabolism (Phecode) (male)	male
P276.1	Phecode	Electrolyte imbalance	421120	0.894395	0.440245	0.990804		0.967829	1.01432	C	G	C	0.392547	330619	12101.9	318517	-0.771779	0.0119705	Endocrine/Metabolic	Endocrine/Metabolic	Electrolyte imbalance (Phecode)
P276.13	Phecode	Hyperpotassemia	410423	0.894395	0.414123	0.979067		0.930599	1.03006	C	G	C	0.392536	322211	2467.73	319744	-0.816659	0.0259044	Endocrine/Metabolic	Endocrine/Metabolic	Hyperpotassemia (Phecode)
P276.8_female	Phecode	Polydipsia	228158	0.894395	0.45133	0.908803		0.708598	1.16557	C	G	C	0.392805	179243	99	179144	-0.7532	0.126961	Endocrine/Metabolic	Endocrine/Metabolic	Polydipsia (Phecode) (female)	female
P290.16_female	Phecode	Vascular dementia	230313	0.894395	0.426371	0.952851		0.845943	1.07327	C	G	C	0.392904	180982	445.58	180536	-0.795418	0.0607187	Psychiatric disorders	Psychiatric disorders	Vascular dementia (Phecode) (female)	female
P290.2_female	Phecode	Delirium due to conditions classified elsewhere	231746	0.894395	0.44891	0.9765		0.918209	1.03849	C	G	C	0.392858	182087	1698.34	180388	-0.757233	0.031404	Psychiatric disorders	Psychiatric disorders	Delirium due to conditions classified elsewhere (Phecode) (female)	female
P291	Phecode	Other specified nonpsychotic and/or transient mental disorders	411270	0.894395	0.437081	0.97075		0.900725	1.04622	C	G	C	0.392482	322832	1123.75	321709	-0.777132	0.0381992	Psychiatric disorders	Psychiatric disorders	Other nonpsychotic mental disorders (Phecode)
P295.1_female	Phecode	Schizophrenia	202112	0.894395	0.450345	0.946754		0.821365	1.09128	C	G	C	0.393151	158921	309.047	158612	-0.75484	0.0724867	Psychiatric disorders	Psychiatric disorders	Schizophrenia (Phecode) (female)	female
P297_male	Phecode	Suicidal ideation or attempt	164175	0.894395	0.413006	1.03554		0.952478	1.12584	C	G	C	0.392085	128741	926.588	127814	0.818616	0.0426582	Safety	Safety	Suicidal ideation or attempt (Phecode) (male)	male
P300.12	Phecode	Agorophobia, social phobia, and panic disorder	356349	0.894395	0.446078	0.974854		0.913038	1.04085	C	G	C	0.392692	279871	1471.46	278399	-0.761969	0.0334238	Psychiatric disorders	Psychiatric disorders	Agorophobia, social phobia, and panic disorder (Phecode)
P300.9	Phecode	Posttraumatic stress disorder	355041	0.894395	0.445749	1.05356		0.921335	1.20476	C	G	C	0.392731	278871	361.18	278510	0.762521	0.068422	Psychiatric disorders	Psychiatric disorders	Posttraumatic stress disorder (Phecode)
P3000_female	HP	Serious Infection (sepsis)	239216	0.894395	0.41863	1.01522		0.978731	1.05307	C	G	C	0.392582	187824	4921.6	182902	0.8088	0.0186751	Infectious diseases	Infectious diseases	Serious Infection (sepsis) (HES) (CP) (female)	female
P315.2_female	Phecode	Speech and language disorder	238141	0.894395	0.430557	0.877239		0.633404	1.21494	C	G	C	0.392678	187025	56.9961	186968	-0.78824	0.166162	Psychiatric disorders	Psychiatric disorders	Speech and language disorder (Phecode) (female)	female
P327.3_female	Phecode	Sleep apnea	238091	0.894395	0.443289	0.978518		0.925672	1.03438	C	G	C	0.392634	186965	2067.73	184898	-0.766651	0.0283263	Neurological	Neurological	Sleep apnea (Phecode) (female)	female
P334.2_male	Phecode	Anterior horn cell disease	191816	0.894395	0.415905	0.937155		0.801494	1.09578	C	G	C	0.391851	150327	252.984	150074	-0.813547	0.0797825	Neurological	Neurological	Anterior horn cell disease (Phecode) (male)	male
P339	Phecode	Other headache syndromes	424426	0.894395	0.4269	0.989923		0.965496	1.01497	C	G	C	0.392391	333082	10472.9	322609	-0.794508	0.0127477	Neurological	Neurological	Other headache syndromes (Phecode)
P345_female	Phecode	Epilepsy, recurrent seizures, convulsions	230444	0.894395	0.439164	1.01749		0.973767	1.06317	C	G	C	0.392762	181019	3378.08	177641	0.773606	0.0224077	Safety	Safety	Epilepsy, recurrent seizures, convulsions (Phecode) (female)	female
P348.2_female	Phecode	Cerebral edema and compression of brain	226902	0.894395	0.418411	1.06049		0.919872	1.2226	C	G	C	0.392682	178201	321.808	177879	0.80918	0.0725776	Neurological	Neurological	Cerebral edema and compression of brain (Phecode) (female)	female
P352.1_male	Phecode	Trigeminal nerve disorders [CN5]	197744	0.894395	0.445316	0.938486		0.797306	1.10467	C	G	C	0.392018	155038	232.992	154805	-0.763248	0.0831798	Neurological	Neurological	Trigeminal nerve disorders [CN5] (Phecode) (male)	male
P353.1_female	Phecode	Nerve plexus lesions	225215	0.894395	0.418367	0.893651		0.680612	1.17337	C	G	C	0.392476	176783	82.0471	176701	-0.809258	0.138943	Neurological	Neurological	Nerve plexus lesions (Phecode) (female)	female
P353.2_male	Phecode	Nerve root lesions	197505	0.894395	0.442833	1.16443		0.789334	1.71778	C	G	C	0.392054	154865	45	154820	0.767418	0.19837	Neurological	Neurological	Nerve root lesions (Phecode) (male)	male
P362.29_female	Phecode	Macular degeneration (senile) of retina NOS	229273	0.894395	0.416574	1.01789		0.975266	1.06237	C	G	C	0.392472	179966	3631.14	176335	0.81238	0.0218245	Sense organs	Sense organs	Macular degeneration (senile) of retina NOS (Phecode) (female)	female
P362.3_male	Phecode	Other nondiabetic retinopathy	192086	0.894395	0.439192	0.92098		0.747602	1.13457	C	G	C	0.391848	150537	142.235	150395	-0.773558	0.106414	Sense organs	Sense organs	Other nondiabetic retinopathy (Phecode) (male)	male
P367	Phecode	Disorders of refraction and accommodation; blindness and low vision	428829	0.894395	0.425217	0.987737		0.95823	1.01815	C	G	C	0.39235	336502	7051.18	329451	-0.797403	0.0154739	Sense organs	Sense organs	Bblindness and low vision (Phecode)
P368.9_male	Phecode	Subjective visual disturbances	202458	0.894395	0.430163	0.9561		0.855198	1.06891	C	G	C	0.391865	158672	502.118	158170	-0.788912	0.056904	Sense organs	Sense organs	Subjective visual disturbances (Phecode) (male)	male
P369	Phecode	Infection of the eye	415893	0.894395	0.45047	0.969554		0.894739	1.05062	C	G	C	0.392434	326421	974.988	325446	-0.754632	0.0409721	Sense organs	Sense organs	Infection of the eye (Phecode)
P372_male	Phecode	Disorders of conjunctiva	198907	0.894395	0.420362	0.95614		0.857321	1.06635	C	G	C	0.391803	155865	523.988	155341	-0.805793	0.0556603	Sense organs	Sense organs	Disorders of conjunctiva (Phecode) (male)	male
P377.1_male	Phecode	Optic atrophy	198116	0.894395	0.427458	1.15348		0.810691	1.6412	C	G	C	0.391918	155291	54.0039	155237	0.793548	0.179926	Sense organs	Sense organs	Optic atrophy (Phecode) (male)	male
P378.1	Phecode	Strabismus (not specified as paralytic)	414550	0.894395	0.415656	0.969494		0.899802	1.04458	C	G	C	0.39239	325331	1131	324200	-0.813981	0.0380616	Sense organs	Sense organs	Strabismus (not specified as paralytic) (Phecode)
P379.1	Phecode	Scleritis and episcleritis	413339	0.894395	0.444205	0.877792		0.628607	1.22576	C	G	C	0.392417	324403	54	324349	-0.765112	0.170362	Sense organs	Sense organs	Scleritis and episcleritis (Phecode)
P379.5	Phecode	Disorders of iris and ciliary body	414092	0.894395	0.424147	0.962803		0.877337	1.05659	C	G	C	0.392401	324980	725.533	324255	-0.799248	0.0474279	Sense organs	Sense organs	Disorders of iris and ciliary body (Phecode)
P383_male	Phecode	Otosclerosis	202827	0.894395	0.434742	1.09268		0.874792	1.36484	C	G	C	0.391833	158948	132.984	158815	0.781103	0.113474	Sense organs	Sense organs	Otosclerosis (Phecode) (male)	male
P384.4_male	Phecode	Perforation of tympanic membrane	203287	0.894395	0.433358	0.956529		0.855877	1.06902	C	G	C	0.39179	159291	505.98	158785	-0.783459	0.056728	Sense organs	Sense organs	Perforation of tympanic membrane (Phecode) (male)	male
P384_male	Phecode	Other disorders of tympanic membrane	203484	0.894395	0.443127	0.962857		0.87408	1.06065	C	G	C	0.39179	159446	670.447	158775	-0.766923	0.0493542	Sense organs	Sense organs	Other disorders of tympanic membrane (Phecode) (male)	male
P389.2_female	Phecode	Conductive hearing loss	233595	0.894395	0.442287	0.945226		0.81871	1.09129	C	G	C	0.392584	183412	302	183110	-0.768337	0.0733152	Safety	Safety	Conductive hearing loss (Phecode) (female)	female
P395.2	Phecode	Nonrheumatic aortic valve disorders	414366	0.894395	0.413331	1.04081		0.9457	1.14548	C	G	C	0.392259	325078	704.023	324374	0.818045	0.0488911	Circulatory system	Circulatory system	Nonrheumatic aortic valve disorders (Phecode)
P395.6_male	Phecode	Heart valve replaced	198180	0.894395	0.430319	0.975397		0.916842	1.03769	C	G	C	0.39163	155226	1659.78	153567	-0.788646	0.0315868	Circulatory system	Circulatory system	Heart valve replaced (Phecode) (male)	male
P401.22	Phecode	Hypertensive chronic kidney disease	311261	0.894395	0.416763	0.973037		0.910915	1.03939	C	G	C	0.392498	244339	1466.38	242872	-0.81205	0.0336599	Circulatory system	Circulatory system	Hypertensive chronic kidney disease (Phecode)
P41.2	Phecode	Streptococcus infection	404561	0.894395	0.449644	0.981756		0.935994	1.02976	C	G	C	0.392506	317585	2789.48	314796	-0.756009	0.0243544	Infectious diseases	Infectious diseases	Streptococcus infection (Phecode)
P418.1_female	Phecode	Precordial pain	219744	0.894395	0.421051	0.981455		0.937708	1.02724	C	G	C	0.392544	172518	3098.35	169420	-0.804599	0.0232646	Circulatory system	Circulatory system	Precordial pain (Phecode) (female)	female
P425.1_female	Phecode	Primary/intrinsic cardiomyopathies	236951	0.894395	0.415769	1.0372		0.949856	1.13258	C	G	C	0.392665	186085	836.62	185248	0.813784	0.0448839	Circulatory system	Circulatory system	Primary/intrinsic cardiomyopathies (Phecode) (female)	female
P426.25	Phecode	Other heart block	383856	0.894395	0.435759	0.935049		0.789749	1.10708	C	G	C	0.392059	300989	216.004	300773	-0.779374	0.0861669	Circulatory system	Circulatory system	Other heart block (Phecode)
P426.31_female	Phecode	Right bundle branch block	220345	0.894395	0.449615	1.0297		0.954472	1.11085	C	G	C	0.392302	172883	1126.38	171757	0.756057	0.0387051	Circulatory system	Circulatory system	Right bundle branch block (Phecode) (female)	female
P426_male	Phecode	Cardiac conduction disorders	187912	0.894395	0.413692	1.01143		0.984245	1.03936	C	G	C	0.391752	147230	9460.16	137770	0.817413	0.0138992	Circulatory system	Circulatory system	Cardiac conduction disorders (Phecode) (male)	male
P427.5	Phecode	Arrhythmia (cardiac) NOS	385513	0.894395	0.418988	1.02526		0.965074	1.0892	C	G	C	0.392112	302329	1760.29	300569	0.808179	0.0308653	Circulatory system	Circulatory system	Arrhythmia (cardiac) NOS (Phecode)
P427.9	Phecode	Palpitations	389852	0.894395	0.43045	1.01372		0.979962	1.04863	C	G	C	0.392108	305728	5669.11	300059	0.788422	0.0172776	Circulatory system	Circulatory system	Palpitations (Phecode)
P427_female	Phecode	Cardiac dysrhythmias	235609	0.894395	0.414603	1.00924		0.987182	1.03179	C	G	C	0.39241	184911	14393.4	170517	0.81582	0.0112753	Circulatory system	Circulatory system	Cardiac dysrhythmias (Phecode) (female)	female
P428.1_female	Phecode	Congestive heart failure (CHF) NOS	235312	0.894395	0.446788	0.976857		0.919672	1.0376	C	G	C	0.392614	184773	1762.69	183011	-0.760781	0.0307778	Circulatory system	Circulatory system	Congestive heart failure (CHF) NOS (Phecode) (female)	female
P428.1_male	Phecode	Congestive heart failure (CHF) NOS	199293	0.894395	0.444633	0.982721		0.939767	1.02764	C	G	C	0.391883	156199	3270.21	152929	-0.764393	0.022803	Circulatory system	Circulatory system	Congestive heart failure (CHF) NOS (Phecode) (male)	male
P433.8	Phecode	Late effects of cerebrovascular disease	411913	0.894395	0.42965	0.979056		0.928956	1.03186	C	G	C	0.392431	323295	2301.04	320994	-0.78979	0.0268003	Circulatory system	Circulatory system	Late effects of cerebrovascular disease (Phecode)
P442_male	Phecode	Other aneurysm	198298	0.894395	0.444037	0.981238		0.934782	1.03	C	G	C	0.391768	155374	2741.95	152632	-0.765393	0.024746	Circulatory system	Circulatory system	Other aneurysm (Phecode) (male)	male
P443.7_male	Phecode	Peripheral angiopathy in diseases classified elsewhere	195620	0.894395	0.451514	1.04217		0.935922	1.16048	C	G	C	0.3919	153327	559.502	152767	0.752894	0.0548627	Circulatory system	Circulatory system	Peripheral angiopathy (classified elsewhere) (Phecode) (male)	male
P444_male	Phecode	Arterial embolism and thrombosis	196104	0.894395	0.449836	0.968635		0.891795	1.0521	C	G	C	0.391811	153672	921.941	152750	-0.755688	0.0421699	Circulatory system	Circulatory system	Arterial embolism and thrombosis (Phecode) (male)	male
P450_male	Phecode	Noninfectious disorders of lymphatic channels	205226	0.894395	0.447029	1.04191		0.937278	1.15823	C	G	C	0.391841	160832	577.039	160255	0.760377	0.0539985	Circulatory system	Circulatory system	Noninfectious disorders of lymphatic channels (Phecode) (male)	male
P451.2	Phecode	Phlebitis and thrombophlebitis of lower extremities	388289	0.894395	0.414238	1.0146		0.979906	1.05052	C	G	C	0.392667	304937	5376.28	299560	0.816458	0.0177511	Circulatory system	Circulatory system	Phlebitis of lower extremities (Phecode)
P454	Phecode	Varicose veins	397250	0.894395	0.429728	1.00901		0.986798	1.03172	C	G	C	0.392726	312021	13499.7	298521	0.789657	0.0113559	Circulatory system	Circulatory system	Varicose veins (Phecode)
P458.2_male	Phecode	Iatrogenic hypotension	181561	0.894395	0.433409	0.938825		0.801663	1.09945	C	G	C	0.391767	142259	248	142011	-0.783371	0.0805832	Circulatory system	Circulatory system	Iatrogenic hypotension (Phecode) (male)	male
P459_male	Phecode	Other disorders of circulatory system	199454	0.894395	0.442839	1.00858		0.986815	1.03082	C	G	C	0.392045	156390	15199.6	141190	0.767408	0.0111295	Circulatory system	Circulatory system	Other disorders of circulatory system (Phecode) (male)	male
P472	Phecode	Chronic pharyngitis and nasopharyngitis	404136	0.894395	0.424204	1.02882		0.959573	1.10306	C	G	C	0.392538	317277	1326.75	315951	0.79915	0.0355503	Respiratory	Respiratory	Chronic pharyngitis and nasopharyngitis (Phecode)
P473.4	Phecode	Voice disturbance	404145	0.894395	0.430329	0.972513		0.907428	1.04227	C	G	C	0.39248	317238	1313.53	315925	-0.788628	0.0353421	Respiratory	Respiratory	Voice disturbance (Phecode)
P475_male	Phecode	Chronic sinusitis	191985	0.894395	0.425379	0.974718		0.915238	1.03806	C	G	C	0.391646	150380	1598.28	148782	-0.797124	0.0321248	Respiratory	Respiratory	Chronic sinusitis (Phecode) (male)	male
P5061_male	field_ID_phenotype	Myopia (highly myopic)	33800	0.894395	0.444433	0.972564		0.905634	1.04444	C	G	C	0.393803	26621.1	1309.22	25311.9	-0.764729	0.0363783	Sense organs	Sight	Myopia (highly myopic) (FIP) (male)	male
P5109	field_ID_phenotype	Bring up phlegm/sputum/mucus on most days	112986	0.894395	0.436517	0.988144		0.9589	1.01828	C	G	C	0.392058	88594.1	7770.75	80823.4	-0.778088	0.015328	Respiratory	Respiratory	Chronic sputum (FIP)
P5109_female	field_ID_phenotype	Bring up phlegm/sputum/mucus on most days	63191	0.894395	0.436963	1.01807		0.973118	1.0651	C	G	C	0.392092	49553.3	3378.79	46174.6	0.777332	0.0230414	Respiratory	Respiratory	Chronic sputum (FIP) (female)	female
P512.9	Phecode	Other dyspnea	413290	0.894395	0.445608	1.02705		0.958969	1.09997	C	G	C	0.392432	324376	1365.8	323010	0.762758	0.034995	Respiratory	Respiratory	Other dyspnea (Phecode)
P513.4	Phecode	Hyperventilation	428095	0.894395	0.443264	0.944153		0.815157	1.09356	C	G	C	0.392382	335954	287.988	335666	-0.766693	0.0749544	Respiratory	Respiratory	Hyperventilation (Phecode)
P514_male	Phecode	Abnormal findings examination of lungs	205226	0.894395	0.444351	1.0203		0.969092	1.07421	C	G	C	0.391845	160834	2452.2	158381	0.764866	0.0262707	Respiratory	Respiratory	Abnormal findings examination of lungs (Phecode) (male)	male
P520.2_female	Phecode	Disturbances in tooth eruption	231916	0.894395	0.423725	0.972625		0.90868	1.04107	C	G	C	0.39261	182105	1376.52	180729	-0.799976	0.0346972	Digestive	Digestive	Disturbances in tooth eruption (Phecode) (female)	female
P526.1_male	Phecode	Cysts of the jaws	198796	0.894395	0.435844	0.93338		0.784782	1.11012	C	G	C	0.391693	155734	204.992	155529	-0.779231	0.0884749	Digestive	Digestive	Cysts of the jaws (Phecode) (male)	male
P528_female	Phecode	Diseases of the oral soft tissues, excluding lesions specific for gingiva and tongue	237198	0.894395	0.411635	0.980163		0.934383	1.02819	C	G	C	0.392592	186244	2801.5	183443	-0.821019	0.0244046	Digestive	Digestive	Diseases of the oral soft tissues no gingiva/tongue (Phecode) (female)	female
P529_female	Phecode	Diseases and other conditions of the tongue	235048	0.894395	0.446087	0.968536		0.892074	1.05155	C	G	C	0.392638	184578	931.941	183646	-0.761954	0.0419579	Digestive	Digestive	Diseases and other conditions of the tongue (Phecode) (female)	female
P530.14_female	Phecode	Reflux esophagitis	211199	0.894395	0.449716	0.988124		0.957984	1.01921	C	G	C	0.392967	165989	6908.42	159080	-0.755888	0.0158049	Digestive	Digestive	Reflux esophagitis (Phecode) (female)	female
P531.1_female	Phecode	Hemorrhage from gastrointestinal ulcer	233844	0.894395	0.445765	0.942729		0.810121	1.09704	C	G	C	0.392754	183686	269.839	183417	-0.762494	0.0773461	Digestive	Digestive	Hemorrhage from gastrointestinal ulcer (Phecode) (female)	female
P535.2	Phecode	Atrophic gastritis	383341	0.894395	0.427848	0.960315		0.868841	1.06142	C	G	C	0.392642	301032	626.09	300406	-0.792879	0.0510726	Digestive	Digestive	Atrophic gastritis (Phecode)
P535.9	Phecode	Gastritis and duodenitis, NOS	382757	0.894395	0.426372	0.907119		0.713422	1.15341	C	G	C	0.392664	300590	106	300484	-0.795415	0.122554	Digestive	Digestive	Gastritis and duodenitis, NOS (Phecode)
P536.8_male	Phecode	Dyspepsia and other specified disorders of function of stomach	182100	0.894395	0.444719	0.911835		0.719647	1.15535	C	G	C	0.391851	142712	110	142602	-0.764248	0.120767	Digestive	Digestive	Dyspepsia and other functional stomach disorders (Phecode) (male)	male
P550_female	Phecode	Abdominal hernia	238703	0.894395	0.451103	0.993403		0.976447	1.01065	C	G	C	0.392573	187417	25123.9	162293	-0.753577	0.00878371	Digestive	Digestive	Abdominal hernia (Phecode) (female)	female
P555.21_female	Phecode	Ulcerative colitis (chronic)	171676	0.894395	0.444401	1.05019		0.926327	1.19061	C	G	C	0.393076	134963	412.055	134551	0.764783	0.06403	Digestive	Digestive	Ulcerative colitis (chronic) (Phecode) (female)	female
P558_male	Phecode	Noninfectious gastroenteritis	157190	0.894395	0.420825	0.987073		0.956293	1.01884	C	G	C	0.392472	123385	6662.73	116723	-0.804991	0.0161632	Digestive	Digestive	Noninfectious gastroenteritis (Phecode) (male)	male
P559	Phecode	Ileostomy status	314838	0.894395	0.428853	0.978644		0.927681	1.03241	C	G	C	0.392859	247374	2222.5	245151	-0.791157	0.0272863	Digestive	Digestive	Ileostomy status (Phecode)
P564.1_female	Phecode	Irritable Bowel Syndrome	179169	0.894395	0.438022	0.987568		0.956834	1.01929	C	G	C	0.392842	140770	6648.94	134121	-0.775537	0.0161308	Digestive	Digestive	Irritable Bowel Syndrome (Phecode) (female)	female
P569.1	Phecode	Toxic gastroenteritis and colitis	395096	0.894395	0.45076	1.04095		0.937851	1.15537	C	G	C	0.392909	310473	593.153	309880	0.754149	0.053212	Digestive	Digestive	Toxic gastroenteritis and colitis (Phecode)
P569.1_male	Phecode	Toxic gastroenteritis and colitis	186587	0.894395	0.437867	1.06276		0.911274	1.23943	C	G	C	0.392504	146472	274	146198	0.775799	0.0784619	Digestive	Digestive	Toxic gastroenteritis and colitis (Phecode) (male)	male
P571.5_male	Phecode	Other chronic nonalcoholic liver disease	198402	0.894395	0.427554	0.98068		0.934536	1.0291	C	G	C	0.392026	155557	2756.56	152801	-0.793385	0.02459	Digestive	Digestive	Other chronic nonalcoholic liver disease (Phecode) (male)	male
P573.7_male	Phecode	Abnormal results of function study of liver	198935	0.894395	0.426748	1.0183		0.973769	1.06486	C	G	C	0.392178	156036	3258.89	152777	0.79477	0.0228126	Digestive	Digestive	Abnormal results of function study of liver (Phecode) (male)	male
P574.11_female	Phecode	Cholelithiasis with acute cholecystitis	222584	0.894395	0.444953	1.02676		0.959496	1.09873	C	G	C	0.392718	174825	1408.86	173417	0.763856	0.0345678	Digestive	Digestive	Cholelithiasis with acute cholecystitis (Phecode) (female)	female
P574.12_male	Phecode	Cholelithiasis with other cholecystitis	198172	0.894395	0.429958	0.97827		0.926329	1.03312	C	G	C	0.391792	155285	2137.23	153147	-0.789263	0.0278353	Digestive	Digestive	Cholelithiasis with other cholecystitis (Phecode) (male)	male
P574.2	Phecode	Calculus of bile duct	407228	0.894395	0.427943	1.01709		0.97536	1.0606	C	G	C	0.392457	319639	3682.29	315956	0.792717	0.0213742	Digestive	Digestive	Calculus of bile duct (Phecode)
P575.1_male	Phecode	Cholangitis	196383	0.894395	0.446011	1.0382		0.942783	1.14326	C	G	C	0.391915	153931	693.031	153238	0.762081	0.0491864	Digestive	Digestive	Cholangitis (Phecode) (male)	male
P575.6	Phecode	Cholesterolosis of gallbladder	403861	0.894395	0.432147	1.04197		0.940389	1.15451	C	G	C	0.392362	316919	613.773	316306	0.785522	0.052333	Digestive	Digestive	Cholesterolosis of gallbladder (Phecode)
P575.6_female	Phecode	Cholesterolosis of gallbladder	221512	0.894395	0.432388	1.04852		0.931561	1.18015	C	G	C	0.392684	173968	463.643	173505	0.785111	0.0603428	Digestive	Digestive	Cholesterolosis of gallbladder (Phecode) (female)	female
P575.9_female	Phecode	Nonspecific abnormal findings on radiological and other examination of biliary tract	221365	0.894395	0.442777	1.05599		0.91884	1.21361	C	G	C	0.392672	173847	335.859	173512	0.767512	0.0709825	Digestive	Digestive	Abnormal findings on examining biliary tract (Phecode) (female)	female
P578_male	Phecode	Gastrointestinal hemorrhage	202919	0.894395	0.421148	0.990674		0.968315	1.01355	C	G	C	0.391904	159050	13251.3	145798	-0.804432	0.0116472	Digestive	Digestive	Gastrointestinal hemorrhage (Phecode) (male)	male
P580.11_male	Phecode	Proliferative glomerulonephritis	188109	0.894395	0.412848	0.864976		0.611263	1.224	C	G	C	0.392013	147482	50	147432	-0.818893	0.177133	Genitourinary	Genitourinary	Proliferative glomerulonephritis (Phecode) (male)	male
P580.14	Phecode	Chronic glomerulonephritis, NOS	401935	0.894395	0.437361	0.964968		0.881922	1.05583	C	G	C	0.392477	315500	775.2	314725	-0.776657	0.0459151	Genitourinary	Genitourinary	Chronic glomerulonephritis, NOS (Phecode)
P580.2	Phecode	Nephrotic syndrome without mention of glomerulonephritis	401984	0.894395	0.437042	0.965108		0.882428	1.05554	C	G	C	0.392485	315546	783.318	314762	-0.777199	0.0456964	Genitourinary	Genitourinary	Nephrotic syndrome (no glomerulonephritis) (Phecode)
P586.1_female	Phecode	Anatomical abnormatilies of kidney and ureters	226330	0.894395	0.439817	1.078		0.890964	1.3043	C	G	C	0.392794	177802	180	177622	0.772502	0.0972252	Genitourinary	Genitourinary	Anatomical abnormatilies of kidney and ureters (Phecode) (female)	female
P586.1_male	Phecode	Anatomical abnormatilies of kidney and ureters	188309	0.894395	0.411885	0.931027		0.784927	1.10432	C	G	C	0.392003	147635	212	147423	-0.820581	0.0870925	Genitourinary	Genitourinary	Anatomical abnormatilies of kidney and ureters (Phecode) (male)	male
P588	Phecode	Disorders resulting from impaired renal function	401223	0.894395	0.431966	0.913735		0.729627	1.1443	C	G	C	0.392489	314952	121	314831	-0.785831	0.114802	Genitourinary	Genitourinary	Disorders resulting from impaired renal function (Phecode)
P589_female	Phecode	Abnormal results of function study of kidney	226251	0.894395	0.413143	0.904106		0.710177	1.15099	C	G	C	0.392768	177728	104.996	177623	-0.818375	0.123182	Genitourinary	Genitourinary	Abnormal results of function study of kidney (Phecode) (female)	female
P591_male	Phecode	Urinary tract infection	193873	0.894395	0.432558	0.988892		0.961688	1.01687	C	G	C	0.391875	151948	8772	143176	-0.784821	0.0142326	Genitourinary	Genitourinary	Urinary tract infection (Phecode) (male)	male
P592.2_male	Phecode	Urethritis and urethral syndrome	183363	0.894395	0.45057	1.10124		0.857193	1.41477	C	G	C	0.39209	143790	104.835	143685	0.754464	0.127824	Genitourinary	Genitourinary	Urethritis and urethral syndrome (Phecode) (male)	male
P596_male	Phecode	Other disorders of bladder	201136	0.894395	0.425407	0.98836		0.960312	1.01723	C	G	C	0.391888	157645	8165.93	149480	-0.797076	0.0146887	Genitourinary	Genitourinary	Other disorders of bladder (Phecode) (male)	male
P613.8	Phecode	Other specified disorders of breast	426873	0.894395	0.446382	1.04869		0.927903	1.1852	C	G	C	0.392449	335051	433.035	334618	0.761461	0.0624343	Genitourinary	Genitourinary	Other specified disorders of breast (Phecode)
P613.8_female	Phecode	Other specified disorders of breast	236677	0.894395	0.41319	1.05271		0.930846	1.19052	C	G	C	0.392816	185941	429.035	185512	0.818293	0.0627686	Genitourinary	Genitourinary	Other specified disorders of breast (Phecode) (female)	female
P614.1	Phecode	Pelvic peritoneal adhesions, female (postoperative) (postinfection)	231058	0.894395	0.440279	1.01881		0.971713	1.06819	C	G	C	0.392356	181314	2908.41	178405	0.771722	0.0241488	Genitourinary	Genitourinary	Pelvic peritoneal adhesions, female (Phecode)
P619	Phecode	Noninflammatory female genital disorders	238694	0.894395	0.438607	1.01025		0.98452	1.03664	C	G	C	0.392658	187450	10136.3	177314	0.774548	0.0131612	Genitourinary	Genitourinary	Noninflammatory female genital disorders (Phecode)
P620	Phecode	Dysplasia of female genital organs	223654	0.894395	0.446132	0.901299		0.68987	1.17753	C	G	C	0.392669	175644	85.8666	175558	-0.76188	0.136397	Genitourinary	Genitourinary	Dysplasia of female genital organs (Phecode)
P627.5	Phecode	Premature menopause and other ovarian failure	203008	0.894395	0.438036	0.867803		0.606446	1.2418	C	G	C	0.3926	159402	47	159355	-0.775514	0.182835	Genitourinary	Genitourinary	Premature menopause and other ovarian failure (Phecode)
P681.7_female	Phecode	Cellulitis and abscess of trunk	231159	0.894395	0.417636	1.04482		0.939711	1.16169	C	G	C	0.392653	181531	575.996	180955	0.810529	0.0540986	Dermatologic	Dermatologic	Cellulitis and abscess of trunk (Phecode) (female)	female
P681	Phecode	Superficial cellulitis and abscess	423444	0.894395	0.44543	0.99053		0.966615	1.01504	C	G	C	0.392315	332247	10970.8	321276	-0.763056	0.0124696	Dermatologic	Dermatologic	Superficial cellulitis and abscess (Phecode)
P687.3_male	Phecode	Changes in skin texture	200868	0.894395	0.451227	0.894312		0.66878	1.1959	C	G	C	0.392042	157497	72	157425	-0.75337	0.148268	Dermatologic	Dermatologic	Changes in skin texture (Phecode) (male)	male
P689_female	Phecode	Disorder of skin and subcutaneous tissue NOS	238657	0.894395	0.414412	0.984668		0.948801	1.02189	C	G	C	0.39263	187408	4710.05	182698	-0.816153	0.0189314	Dermatologic	Dermatologic	Disorder of skin and subcutaneous tissue NOS (Phecode) (female)	female
P694.3_male	Phecode	Vascular disorders of skin	199861	0.894395	0.432423	1.10887		0.85671	1.43524	C	G	C	0.391806	156614	99	156515	0.785052	0.131632	Dermatologic	Dermatologic	Vascular disorders of skin (Phecode) (male)	male
P695.21	Phecode	Dermatitis herpetiformis	417912	0.894395	0.416103	0.887299		0.665134	1.18367	C	G	C	0.392447	328017	73	327944	-0.813201	0.14704	Dermatologic	Dermatologic	Dermatitis herpetiformis (Phecode)
P695.4_male	Phecode	Lupus (localized and systemic)	199387	0.894395	0.427787	0.902791		0.701157	1.16241	C	G	C	0.391785	156234	95	156139	-0.792985	0.128961	Dermatologic	Dermatologic	Lupus (localized and systemic) (Phecode) (male)	male
P695.9_male	Phecode	Unspecified erythematous condition	200251	0.894395	0.429605	0.951663		0.841574	1.07615	C	G	C	0.391782	156910	410.992	156499	-0.789868	0.0627243	Dermatologic	Dermatologic	Unspecified erythematous condition (Phecode) (male)	male
P696.4	Phecode	Psoriasis	414863	0.894395	0.421557	0.98335		0.943901	1.02445	C	G	C	0.392486	325656	3804.18	321852	-0.803723	0.0208902	Dermatologic	Dermatologic	Psoriasis (Phecode)
P696.4_male	Phecode	Psoriasis	199654	0.894395	0.419577	0.97704		0.923458	1.03373	C	G	C	0.391814	156455	1998.38	154456	-0.807155	0.0287773	Dermatologic	Dermatologic	Psoriasis (Phecode) (male)	male
P696	Phecode	Psoriasis and related disorders	414953	0.894395	0.423813	0.983618		0.944601	1.02425	C	G	C	0.392483	325724	3894.18	321830	-0.799823	0.0206512	Dermatologic	Dermatologic	Psoriasis and related disorders (Phecode)
P696_male	Phecode	Psoriasis and related disorders	199719	0.894395	0.439136	0.978288		0.925368	1.03423	C	G	C	0.391812	156505	2057.38	154447	-0.773653	0.0283739	Dermatologic	Dermatologic	Psoriasis and related disorders (Phecode) (male)	male
P698	Phecode	Pruritus and related conditions	428775	0.894395	0.425232	0.969652		0.898913	1.04596	C	G	C	0.392368	336475	1095.74	335379	-0.797378	0.0386492	Dermatologic	Dermatologic	Pruritus and related conditions (Phecode)
P698_female	Phecode	Pruritus and related conditions	238649	0.894395	0.442006	1.03878		0.942752	1.1446	C	G	C	0.392605	187390	687.855	186702	0.76881	0.0494914	Dermatologic	Dermatologic	Pruritus and related conditions (Phecode) (female)	female
P70.4_female	Phecode	Chronic hepatitis	233769	0.894395	0.413918	1.06451		0.916261	1.23675	C	G	C	0.39272	183612	289.859	183322	0.817018	0.0765167	Infectious diseases	Infectious diseases	Chronic hepatitis (Phecode) (female)	female
P702.2_male	Phecode	Seborrheic keratosis	202846	0.894395	0.431914	0.978049		0.925383	1.03371	C	G	C	0.391811	158954	2075.59	156879	-0.78592	0.0282415	Dermatologic	Dermatologic	Seborrheic keratosis (Phecode) (male)	male
P702_female	Phecode	Degenerative skin conditions and other dermatoses	234653	0.894395	0.445916	1.01488		0.977064	1.05415	C	G	C	0.392463	184185	4567.05	179618	0.76224	0.0193728	Dermatologic	Dermatologic	Degenerative skin conditions and other dermatoses (Phecode) (female)	female
P703.1_male	Phecode	Ingrowing nail	201604	0.894395	0.442686	0.958307		0.859576	1.06838	C	G	C	0.391911	158022	529.067	157493	-0.767666	0.0554754	Dermatologic	Dermatologic	Ingrowing nail (Phecode) (male)	male
P704	Phecode	Diseases of hair and hair follicles	427276	0.894395	0.414849	0.986292		0.954105	1.01956	C	G	C	0.392321	335259	5831.98	329427	-0.81539	0.016928	Dermatologic	Dermatologic	Diseases of hair and hair follicles (Phecode)
P706.2_male	Phecode	Sebaceous cyst	204493	0.894395	0.416441	0.984373		0.947678	1.02249	C	G	C	0.391822	160250	4486.99	155763	-0.812611	0.0193828	Dermatologic	Dermatologic	Sebaceous cyst (Phecode) (male)	male
P709.6	Phecode	Other specified diffuse diseases of connective tissue	413387	0.894395	0.447413	1.10467		0.854484	1.4281	C	G	C	0.392584	324579	100.988	324478	0.759735	0.131023	Dermatologic	Dermatologic	Other diffuse diseases of connective tissue (Phecode)
P710.1_female	Phecode	Osteomyelitis	195100	0.894395	0.448379	0.947096		0.822936	1.08999	C	G	C	0.392521	153162	316.698	152845	-0.75812	0.0716962	Musculoskeletal	Musculoskeletal	Osteomyelitis (Phecode) (female)	female
P721_male	Phecode	Spondylosis and allied disorders	200003	0.894395	0.435835	1.01365		0.97966	1.04883	C	G	C	0.391505	156604	5700.71	150904	0.779245	0.0174041	Musculoskeletal	Musculoskeletal	Spondylosis and allied disorders (Phecode) (male)	male
P728_male	Phecode	Disorders of muscle, ligament, and fascia	187576	0.894395	0.4124	1.01692		0.976927	1.05855	C	G	C	0.391952	147041	4088.11	142953	0.819678	0.0204717	Musculoskeletal	Musculoskeletal	Disorders of muscle, ligament, and fascia (Phecode) (male)	male
P737.1_male	Phecode	Kyphosis (acquired)	199571	0.894395	0.443268	1.07112		0.89858	1.2768	C	G	C	0.391701	156344	210.031	156134	0.766687	0.0896182	Musculoskeletal	Musculoskeletal	Kyphosis (acquired) (Phecode) (male)	male
P741_male	Phecode	Symptoms and disorders of the joints	203479	0.894395	0.41883	0.979285		0.93083	1.03026	C	G	C	0.391868	159474	2475.27	156999	-0.808452	0.0258916	Musculoskeletal	Musculoskeletal	Symptoms and disorders of the joints (Phecode) (male)	male
P742.2	Phecode	Pathological, developmental or recurrent dislocation	419511	0.894395	0.44554	0.903083		0.694998	1.17347	C	G	C	0.392377	329213	89	329124	-0.762871	0.133628	Musculoskeletal	Musculoskeletal	Pathological, recurrent dislocation (Phecode)
P742.2_male	Phecode	Pathological, developmental or recurrent dislocation	200542	0.894395	0.427174	0.848016		0.564521	1.27388	C	G	C	0.391955	157207	36	157171	-0.794037	0.207617	Musculoskeletal	Musculoskeletal	Pathological, recurrent dislocation (Phecode) (male)	male
P743.9	Phecode	Osteopenia or other disorder of bone and cartilage	414897	0.894395	0.45105	1.02925		0.954908	1.10937	C	G	C	0.392327	325550	1148.02	324402	0.753665	0.0382498	Musculoskeletal	Musculoskeletal	Osteopenia or other disorder of bone and cartilage (Phecode)
P750.13_male	Phecode	Congenital anomalies of mouth/tongue	203758	0.894395	0.416899	0.924934		0.766112	1.11668	C	G	C	0.391847	159684	173	159511	-0.811813	0.0961214	Congenital anomalies	Congenital anomalies	Congenital anomalies of mouth/tongue (Phecode) (male)	male
P750	Phecode	Digestive congenital anomalies	426767	0.894395	0.433492	0.969862		0.898366	1.04705	C	G	C	0.392355	334889	1070.36	333818	-0.783229	0.0390705	Congenital anomalies	Congenital anomalies	Digestive congenital anomalies (Phecode)
P752.11	Phecode	Spina bifida	428213	0.894395	0.447247	1.06245		0.908791	1.24208	C	G	C	0.392364	336030	266.039	335764	0.760012	0.0797032	Congenital anomalies	Congenital anomalies	Spina bifida (Phecode)
P752.2	Phecode	Other specified congenital anomalies of nervous system	428064	0.894395	0.427151	1.10092		0.868342	1.3958	C	G	C	0.392346	335898	116.992	335781	0.794076	0.121083	Congenital anomalies	Congenital anomalies	Other congenital anomalies of nervous system (Phecode)
P752_female	Phecode	Nervous system congenital anomalies	238397	0.894395	0.447872	1.0608		0.910826	1.23547	C	G	C	0.392601	187190	280.027	186910	0.758968	0.0777712	Congenital anomalies	Congenital anomalies	Nervous system congenital anomalies (Phecode) (female)	female
P755.1_male	Phecode	Congenital deformities of feet	204644	0.894395	0.423519	0.89917		0.693111	1.16649	C	G	C	0.391851	160380	90	160290	-0.800332	0.132799	Congenital anomalies	Congenital anomalies	Congenital deformities of feet (Phecode) (male)	male
P756.5	Phecode	Congenital osteodystrophies	427722	0.894395	0.426773	0.961776		0.873637	1.05881	C	G	C	0.392349	335633	677.263	334955	-0.794726	0.0490401	Congenital anomalies	Congenital anomalies	Congenital osteodystrophies (Phecode)
P766_female	Phecode	Neuralgia, neuritis, and radiculitis NOS	235712	0.894395	0.422062	0.971317		0.904702	1.04284	C	G	C	0.392628	185094	1254.06	183840	-0.802849	0.0362492	Symptoms	Symptoms	Neuralgia, neuritis, and radiculitis NOS (Phecode) (female)	female
P772.1_male	Phecode	Muscular wasting and disuse atrophy	204526	0.894395	0.418426	0.910131		0.724508	1.14331	C	G	C	0.391779	160258	117.071	160141	-0.809154	0.116377	Symptoms	Symptoms	Muscular wasting and disuse atrophy (Phecode) (male)	male
P772_female	Phecode	Symptoms of the muscles	238649	0.894395	0.419708	1.04266		0.942051	1.15402	C	G	C	0.392626	187400	629	186771	0.806928	0.0517726	Symptoms	Symptoms	Symptoms of the muscles (Phecode) (female)	female
P772_male	Phecode	Symptoms of the muscles	205226	0.894395	0.435516	1.03822		0.944819	1.14085	C	G	C	0.391838	160831	723.902	160107	0.779788	0.0480959	Symptoms	Symptoms	Symptoms of the muscles (Phecode) (male)	male
P78	Phecode	Viral warts & HPV	421224	0.894395	0.417699	0.970596		0.903007	1.04324	C	G	C	0.392428	330600	1206.91	329394	-0.81042	0.0368271	Infectious diseases	Infectious diseases	Viral warts & HPV (Phecode)
P782.3_female	Phecode	Edema	238468	0.894395	0.436241	1.02247		0.96684	1.08131	C	G	C	0.392591	187241	2076.55	185164	0.778557	0.0285445	Symptoms	Symptoms	Edema (Phecode) (female)	female
P785_female	Phecode	Abdominal pain	238738	0.894395	0.448592	0.993943		0.978446	1.00969	C	G	C	0.392656	187484	30781.2	156703	-0.757764	0.00801749	Symptoms	Symptoms	Abdominal pain (Phecode) (female)	female
P797.1_female	Phecode	Cardiogenic shock	238588	0.894395	0.434757	1.12794		0.833839	1.52578	C	G	C	0.392582	187331	73	187258	0.781077	0.154141	Symptoms	Symptoms	Cardiogenic shock (Phecode) (female)	female
P798.1	Phecode	Chronic fatigue syndrome	422485	0.894395	0.415667	0.96563		0.88764	1.05047	C	G	C	0.39244	331600	884.576	330715	-0.813961	0.0429678	Symptoms	Symptoms	Chronic fatigue syndrome (Phecode)
P8.51	Phecode	Intestinal e.coli	422916	0.894395	0.425213	0.850624		0.571531	1.26601	C	G	C	0.392366	331876	37.9921	331838	-0.797411	0.202888	Infectious diseases	Infectious diseases	Intestinal e.coli (Phecode)
P8.52_male	Phecode	Intestinal infection due to C. difficile	202849	0.894395	0.44222	0.957279		0.856399	1.07004	C	G	C	0.391808	158956	503.455	158452	-0.768449	0.0568164	Infectious diseases	Infectious diseases	Intestinal infection due to C. difficile (Phecode) (male)	male
P800.4	Phecode	Fracture of patella	397778	0.894395	0.450126	1.03217		0.950739	1.12058	C	G	C	0.392218	312031	952.259	311079	0.755205	0.0419299	Injuries & poisonings	Injuries & poisonings	Fracture of patella (Phecode)
P800	Phecode	Fracture of lower limb	408204	0.894395	0.419731	1.01046		0.985245	1.03631	C	G	C	0.392274	320255	10361.1	309894	0.806887	0.0128911	Injuries & poisonings	Injuries & poisonings	Fracture of lower limb (Phecode)
P807_female	Phecode	Fracture of ribs	219593	0.894395	0.442557	1.03395		0.949492	1.12592	C	G	C	0.392321	172302	891.012	171411	0.767883	0.0434768	Injuries & poisonings	Injuries & poisonings	Fracture of ribs (Phecode) (female)	female
P809_male	Phecode	Fracture of unspecified bones	191650	0.894395	0.441985	0.95073		0.835835	1.08142	C	G	C	0.391866	150202	375.129	149827	-0.768846	0.0657152	Injuries & poisonings	Injuries & poisonings	Fracture of unspecified bones (Phecode) (male)	male
P840_female	Phecode	Sprains and strains	238644	0.894395	0.437949	0.938391		0.799102	1.10196	C	G	C	0.392614	187390	240.816	187149	-0.775662	0.0819802	Injuries & poisonings	Injuries & poisonings	Sprains and strains (Phecode) (female)	female
P939	Phecode	Atopic/contact dermatitis due to other or unspecified	425795	0.894395	0.423367	0.984789		0.94852	1.02244	C	G	C	0.392434	334193	4541.99	329651	-0.800593	0.0191454	Dermatologic	Dermatologic	Atopic/contact dermatitis due to other (Phecode)
P941	Phecode	Adverse reaction to serum or vaccine	421225	0.894395	0.451705	0.954041		0.844019	1.0784	C	G	C	0.39248	330645	414.851	330230	-0.752576	0.0625173	Injuries & poisonings	Injuries & poisonings	Adverse reaction to serum or vaccine (Phecode)
P949	Phecode	Allergies, other	421417	0.894395	0.429505	0.959006		0.864417	1.06395	C	G	C	0.392492	330806	580.063	330226	-0.790039	0.0529818	Injuries & poisonings	Injuries & poisonings	Allergies, other (Phecode)
P962.3_female	Phecode	Hormones and synthetic substitutes causing adverse effects in therapeutic use	207917	0.894395	0.426768	1.0559		0.923347	1.20748	C	G	C	0.392899	163381	361.129	163020	0.794734	0.0684419	Injuries & poisonings	Injuries & poisonings	Hormones causing adverse effects (Phecode) (female)	female
Q0011	field_ID_phenotype	birth weight	248574	0.894395	0.432978		0.00224862	-0.00337206	0.00786931	C	G	C	0.391946	194855			0.784107	0.00286775	Quantitative Measure	Anthropometry	Birth weight (FIP)
Q0110_male	field_ID_phenotype	Systolic blood pressure	195472	0.894395	0.435125		0.0024639	-0.00372372	0.00865152	C	G	C	0.392071	153278			0.780453	0.00315701	Quantitative Measure	Body Measurements	Systolic blood pressure (FIP) (male)	male
Q0201	field_ID_phenotype	10P Liver PDFF (proton density fat fraction)	9346	0.894395	0.443975		0.0112244	-0.0175131	0.0399619	C	G	C	0.390709	7303.14			0.76553	0.0146623	Quantitative Measure	Imaging	10P Liver PDFF (proton density fat fraction) (FIP)
Q0301_male	field_ID_phenotype	2mgG unique antigen for Herpes Simplex virus-2	3928	0.894395	0.448253		0.0170706	-0.0270453	0.0611866	C	G	C	0.382371	3003.91			0.758408	0.0225085	Quantitative Measure	Infection Antigens	2mgG unique antigen for Herpes Simplex virus-2 (FIP) (male)	male
Q0322	field_ID_phenotype	GroEL antigen for Helicobacter pylori	8900	0.894395	0.43778		0.011251	-0.0171666	0.0396687	C	G	C	0.387561	6898.59			0.775983	0.0144991	Quantitative Measure	Infection Antigens	GroEL antigen for Helicobacter pylori (FIP)
Q0322_female	field_ID_phenotype	GroEL antigen for Helicobacter pylori	4984	0.894395	0.451797		-0.0147126	-0.0530342	0.0236089	C	G	C	0.391467	3902.14			-0.752481	0.0195522	Quantitative Measure	Infection Antigens	GroEL antigen for Helicobacter pylori (FIP) (female)	female
Q0342	field_ID_phenotype	L1 antigen for Human Papillomavirus type-16	8900	0.894395	0.430698		-0.0119831	-0.041787	0.0178207	C	G	C	0.387561	6898.59			-0.788034	0.0152063	Quantitative Measure	Infection Antigens	L1 antigen for Human Papillomavirus type-16 (FIP)
Q0354_female	field_ID_phenotype	ZEBRA antigen for Epstein-Barr Virus	4984	0.894395	0.415742		-0.0168476	-0.0574186	0.0237234	C	G	C	0.391467	3902.14			-0.813899	0.0206999	Quantitative Measure	Infection Antigens	ZEBRA antigen for Epstein-Barr Virus (FIP) (female)	female
Q0370_male	field_ID_phenotype	HIV-1 env antigen for Human Immunodeficiency Virus	3928	0.894395	0.446117		0.0173092	-0.0272134	0.0618318	C	G	C	0.382371	3003.91			0.761981	0.022716	Quantitative Measure	Infection Antigens	HIV-1 env antigen for Human Immunodeficiency Virus (FIP) (male)	male
Q0507_female	field_ID_phenotype	Direct bilirubin	179938	0.894395	0.432952		0.00266185	-0.00399137	0.00931508	C	G	C	0.392862	141382			0.784152	0.00339456	Quantitative Measure	Blood Biochemistry	Direct bilirubin (FIP) (female)	female
Q0520_female	field_ID_phenotype	Lipoprotein A	184056	0.894395	0.437179		0.00262232	-0.00399269	0.00923733	C	G	C	0.392681	144551			0.776968	0.00337507	Quantitative Measure	Blood Biochemistry	Lipoprotein A (FIP) (female)	female
Q0525_male	field_ID_phenotype	Total bilirubin	195586	0.894395	0.444232		0.00250441	-0.00391143	0.00892026	C	G	C	0.392032	153352			0.765068	0.00327345	Quantitative Measure	Blood Biochemistry	Total bilirubin (FIP) (male)	male
Q0624_male	field_ID_phenotype	High light scatter reticulocyte percentage	196899	0.894395	0.428244		0.00258322	-0.00380785	0.0089743	C	G	C	0.39181	154294			0.792202	0.00326081	Quantitative Measure	Blood Count	High light scatter reticulocyte % (FIP) (male)	male
Q0625_male	field_ID_phenotype	High light scatter reticulocyte count	196899	0.894395	0.415143		0.00265338	-0.00372859	0.00903536	C	G	C	0.39181	154294			0.814878	0.00325617	Quantitative Measure	Blood Count	High light scatter reticulocyte count (FIP) (male)	male
Q0707_female	field_ID_phenotype	Sodium in urine	231254	0.894395	0.426835		0.00238325	-0.00349514	0.00826164	C	G	C	0.392683	181619			0.79462	0.00299923	Quantitative Measure	Urine assay	Sodium in urine (FIP) (female)	female
Q1005	field_ID_phenotype	Alanine	112825	0.894395	0.448134		0.00325185	-0.00515057	0.0116543	C	G	C	0.393327	88754.1			0.758532	0.00428703	Metabolomics	Metabolomics	Alanine (FIP)
Q1043	field_ID_phenotype	Cholesteryl Esters in IDL	109397	0.894395	0.446504		0.00322002	-0.00507034	0.0115104	C	G	C	0.393338	86060.1			0.76126	0.00422985	Metabolomics	Metabolomics	Cholesteryl Esters in IDL (FIP)
Q1044_male	field_ID_phenotype	Cholesteryl Esters in LDL	52586	0.894395	0.446845		0.00475861	-0.00750222	0.0170194	C	G	C	0.393869	41424			0.760691	0.00625564	Metabolomics	Metabolomics	Cholesteryl Esters in LDL (FIP) (male)	male
Q1053_male	field_ID_phenotype	Cholesteryl Esters in Small VLDL	52587	0.894395	0.419108		0.00507617	-0.00723746	0.0173898	C	G	C	0.393852	41423			0.807975	0.00628258	Metabolomics	Metabolomics	Cholesteryl Esters in S-VLDL (FIP) (male)	male
Q1064	field_ID_phenotype	Cholesteryl Esters to Total Lipids in Medium LDL percentage	112822	0.894395	0.411578		0.00351596	-0.0048764	0.0119083	C	G	C	0.393337	88754.1			0.821122	0.00428189	Metabolomics	Metabolomics	Cholesteryl Esters to Total Lipids in M-LDL % (FIP)
Q1069_male	field_ID_phenotype	Cholesteryl Esters to Total Lipids in Very Large HDL percentage	52174	0.894395	0.440933		-0.00485786	-0.0172131	0.00749734	C	G	C	0.394066	41120			-0.770625	0.00630379	Metabolomics	Metabolomics	Cholesteryl Esters-Total Lipids in VL-HDL % (FIP) (male)	male
Q1072_male	field_ID_phenotype	Citrate	52581	0.894395	0.428024		0.00494384	-0.00728169	0.0171694	C	G	C	0.393869	41420			0.792583	0.00623763	Metabolomics	Metabolomics	Citrate (FIP) (male)	male
Q1076	field_ID_phenotype	Concentration of IDL Particles	109397	0.894395	0.418282		0.00350499	-0.00498226	0.0119922	C	G	C	0.393338	86060.1			0.809409	0.00433031	Metabolomics	Metabolomics	Concentration of IDL Particles (FIP)
Q1089	field_ID_phenotype	Concentration of Very Large VLDL Particles	109397	0.894395	0.437075		0.00328834	-0.00500488	0.0115816	C	G	C	0.393338	86060.1			0.777144	0.00423132	Metabolomics	Metabolomics	Concentration of VL-VLDL Particles (FIP)
Q1089_male	field_ID_phenotype	Concentration of Very Large VLDL Particles	50835	0.894395	0.426505		0.00510153	-0.00747254	0.0176756	C	G	C	0.394136	40071.8			0.795193	0.00641546	Metabolomics	Metabolomics	Concentration of VL-VLDL Particles (FIP) (male)	male
Q1126_male	field_ID_phenotype	Glucose	52496	0.894395	0.425864		0.00499197	-0.00729503	0.017279	C	G	C	0.393878	41354			0.796296	0.00626899	Metabolomics	Metabolomics	Glucose (FIP) (male)	male
Q1134_male	field_ID_phenotype	Lactate	50722	0.894395	0.448502		-0.00487596	-0.0174851	0.00773315	C	G	C	0.394088	39977.8			-0.757921	0.00643334	Metabolomics	Metabolomics	Lactate (FIP) (male)	male
Q1161_male	field_ID_phenotype	Phospholipids in VLDL	50835	0.894395	0.430224		0.00505012	-0.00749788	0.0175981	C	G	C	0.394136	40071.8			0.788815	0.00640216	Metabolomics	Metabolomics	Phospholipids in VLDL (FIP) (male)	male
Q1164_female	field_ID_phenotype	Phospholipids in Very Small VLDL	59663	0.894395	0.435631		0.00450225	-0.00681674	0.0158212	C	G	C	0.392356	46818.3			0.779597	0.0057751	Metabolomics	Metabolomics	Phospholipids in VS-VLDL (FIP) (female)	female
Q1173	field_ID_phenotype	Phospholipids to Total Lipids in Small HDL percentage	109397	0.894395	0.445637		-0.00323573	-0.0115507	0.00507923	C	G	C	0.393338	86060.1			-0.762712	0.00424241	Metabolomics	Metabolomics	Phospholipids to Total Lipids in S-HDL % (FIP)
Q1191_female	field_ID_phenotype	Total Concentration of Lipoprotein Particles	59663	0.894395	0.43792		0.0045687	-0.00697483	0.0161122	C	G	C	0.392356	46818.3			0.775715	0.00588966	Metabolomics	Metabolomics	Total Concentration of Lipoprotein Particles (FIP) (female)	female
Q1209_male	field_ID_phenotype	Total Lipids in VLDL	50835	0.894395	0.433571		0.00501828	-0.00754158	0.0175781	C	G	C	0.394136	40071.8			0.783101	0.00640821	Metabolomics	Metabolomics	Total Lipids in VLDL (FIP) (male)	male
Q1210_male	field_ID_phenotype	Total Lipids in Very Large HDL	52571	0.894395	0.422119		0.00506284	-0.0072983	0.017424	C	G	C	0.393925	41418			0.802756	0.00630682	Metabolomics	Metabolomics	Total Lipids in VL-HDL (FIP) (male)	male
Q1216	field_ID_phenotype	Triglycerides in HDL	109397	0.894395	0.414374		0.00354134	-0.00496232	0.012045	C	G	C	0.393338	86060.1			0.816224	0.00433868	Metabolomics	Metabolomics	Triglycerides in HDL (FIP)
Q1227_male	field_ID_phenotype	Triglycerides in Small VLDL	50835	0.894395	0.411085		0.00528691	-0.00731924	0.0178931	C	G	C	0.394136	40071.8			0.821992	0.00643183	Metabolomics	Metabolomics	Triglycerides in S-VLDL (FIP) (male)	male
Q1228	field_ID_phenotype	Triglycerides in VLDL	109397	0.894395	0.415847		0.00346068	-0.00487558	0.0117969	C	G	C	0.393338	86060.1			0.813651	0.00425327	Metabolomics	Metabolomics	Triglycerides in VLDL (FIP)
Q1228_male	field_ID_phenotype	Triglycerides in VLDL	50835	0.894395	0.432917		0.00503566	-0.00754981	0.0176211	C	G	C	0.394136	40071.8			0.784215	0.00642128	Metabolomics	Metabolomics	Triglycerides in VLDL (FIP) (male)	male
Q1230_male	field_ID_phenotype	Triglycerides in Very Large VLDL	51990	0.894395	0.429842		0.00501198	-0.00743094	0.0174549	C	G	C	0.393734	40940.5			0.789469	0.00634855	Metabolomics	Metabolomics	Triglycerides in VL-VLDL (FIP) (male)	male
Q1243_male	field_ID_phenotype	Triglycerides to Total Lipids in Small VLDL percentage	50835	0.894395	0.432472		0.00500841	-0.00749684	0.0175137	C	G	C	0.394136	40071.8			0.784975	0.00638035	Metabolomics	Metabolomics	Triglycerides to Total Lipids in S-VLDL % (FIP) (male)	male
Q2010_male	PQP	Blood Potassium (primary care)	77925	0.894395	0.419384		-0.00417924	-0.0143232	0.00596467	C	G	C	0.391162	60962.6			-0.807495	0.00517556	Quantitative Measure	Blood Biochemistry	Blood Potassium (primary care) (PQP) (male)	male
P198.7_female	Phecode	Secondary malignant neoplasm of skin	207375	0.894529	0.452446	1.07007		0.896783	1.27684	C	G	C	0.392772	162902	209.89	162692	0.751344	0.0901369	Neoplasms	Neoplasms	Secondary malignant neoplasm of skin (Phecode) (female)	female
P276.8	Phecode	Polydipsia	407848	0.894529	0.452932	0.927091		0.760791	1.12974	C	G	C	0.392575	320222	158.133	320064	-0.750536	0.100866	Endocrine/Metabolic	Endocrine/Metabolic	Polydipsia (Phecode)
P465.4_female	Phecode	Acute laryngitis and tracheitis	236593	0.894529	0.453739	0.915846		0.72769	1.15265	C	G	C	0.392489	185720	116.043	185604	-0.749197	0.117335	Respiratory	Respiratory	Acute laryngitis and tracheitis (Phecode) (female)	female
P480.3_female	Phecode	Pneumonia due to fungus (mycoses)	227319	0.894529	0.452858	0.898438		0.679276	1.18831	C	G	C	0.392668	178522	77.9961	178444	-0.750658	0.142671	Respiratory	Respiratory	Pneumonia due to fungus (mycoses) (Phecode) (female)	female
P569	Phecode	Other disorders of intestine	402173	0.894529	0.452695	0.988349		0.958574	1.01905	C	G	C	0.392808	315954	6914.49	309039	-0.75093	0.0156069	Digestive	Digestive	Other disorders of intestine (Phecode)
P706_male	Phecode	Diseases of sebaceous glands	204549	0.894529	0.45256	0.985622		0.949071	1.02358	C	G	C	0.391827	160296	4537.99	155758	-0.751154	0.0192806	Dermatologic	Dermatologic	Diseases of sebaceous glands (Phecode) (male)	male
P728.71_male	Phecode	Contracture of palmar fascia [Dupuytren's disease]	186784	0.894529	0.452258	1.01694		0.973354	1.06248	C	G	C	0.391945	146418	3417.81	143000	0.751657	0.0223516	Musculoskeletal	Musculoskeletal	Contracture of palmar fascia [Dupuytren's disease] (Phecode) (male)	male
P960.1_female	Phecode	Adverse effects of antibacterials (not penicillins)	207565	0.894529	0.4537	1.13624		0.813519	1.58699	C	G	C	0.392891	163101	60	163041	0.74926	0.170468	Injuries & poisonings	Injuries & poisonings	Adverse effects of antibacterials (no penicillins) (Phecode) (female)	female
Q0205_male	field_ID_phenotype	FR liver PDFF mean	7487	0.894529	0.453179		0.0126537	-0.0204067	0.045714	C	G	C	0.38804	5810.51			0.750164	0.0168678	Quantitative Measure	Imaging	FR liver PDFF mean (FIP) (male)	male
Q0206_female	field_ID_phenotype	Total BMD (bone mineral density)	19817	0.894529	0.453538		-0.00721038	-0.0260646	0.0116439	C	G	C	0.391867	15531.2			-0.749544	0.00961969	Quantitative Measure	Imaging	Total BMD (bone mineral density) (FIP) (female)	female
Q1022_male	field_ID_phenotype	Cholesterol in Small LDL	52586	0.894529	0.45362		0.00467635	-0.0075541	0.0169068	C	G	C	0.393869	41424			0.749399	0.00624014	Metabolomics	Metabolomics	Cholesterol in S-LDL (FIP) (male)	male
P348.4_male	Phecode	Cerebral cysts	191633	0.89457	0.454271	1.09338		0.865411	1.3814	C	G	C	0.391881	150195	119.996	150075	0.748313	0.119301	Neurological	Neurological	Cerebral cysts (Phecode) (male)	male
P473.1	Phecode	Chronic laryngitis	402796	0.89457	0.453966	1.09735		0.860486	1.39942	C	G	C	0.392515	316207	112.039	316095	0.748819	0.124062	Respiratory	Respiratory	Chronic laryngitis (Phecode)
Q0208	combined_field_ID_phenotype	Carotid intima media thickness (IMT) (max)	45009	0.89457	0.454126		0.00467943	-0.00757275	0.0169316	C	G	C	0.391523	35244.2			0.748561	0.00625123	Quantitative Measure	Imaging	Carotid IMT (max) (cFIP)
Q1165_female	field_ID_phenotype	Phospholipids to Total Lipids in Chylomicrons and Extremely Large VLDL percentage	44234	0.894719	0.454517		-0.00513387	-0.0185876	0.00831985	C	G	C	0.393228	34788.1			-0.747912	0.00686427	Metabolomics	Metabolomics	Phospholipids-Total Lipids in ChyloM and EL-VLDL % (FIP) (female)	female
P353_female	Phecode	Nerve root and plexus disorders	226332	0.894976	0.454989	1.03003		0.953097	1.11318	C	G	C	0.392513	177677	1073.48	176603	0.747123	0.0396082	Neurological	Neurological	Nerve root and plexus disorders (Phecode) (female)	female
Q0603_female	field_ID_phenotype	Haemoglobin concentration	231528	0.894976	0.454857		0.00223036	-0.00361894	0.00807967	C	G	C	0.392289	181652			0.747343	0.00298439	Quantitative Measure	Blood Count	Haemoglobin concentration (FIP) (female)	female
P558_female	Phecode	Noninfectious gastroenteritis	183262	0.895084	0.455214	0.990135		0.964702	1.01624	C	G	C	0.392861	143993	10124.6	133868	-0.74675	0.0132766	Digestive	Digestive	Noninfectious gastroenteritis (Phecode) (female)	female
P202.24	Phecode	Large cell lymphoma	421857	0.895208	0.455651	1.02945		0.953869	1.11102	C	G	C	0.392429	331097	1106.05	329991	0.746027	0.0389057	Neoplasms	Neoplasms	Large cell lymphoma (Phecode)
P339_male	Phecode	Other headache syndromes	203999	0.895208	0.457153	1.01535		0.975386	1.05695	C	G	C	0.391841	159870	4048.39	155822	0.743543	0.0204879	Neurological	Neurological	Other headache syndromes (Phecode) (male)	male
P426.25_female	Phecode	Other heart block	219132	0.895208	0.456497	0.896741		0.673101	1.19469	C	G	C	0.392264	171915	74	171841	-0.744627	0.146366	Circulatory system	Circulatory system	Other heart block (Phecode) (female)	female
P605	Phecode	Erectile dysfunction [ED]	172895	0.895208	0.455633	1.03535		0.94505	1.13427	C	G	C	0.392354	135672	774.874	134897	0.746057	0.0465585	Genitourinary	Genitourinary	Erectile dysfunction [ED] (Phecode)
P653	Phecode	Problems associated with amniotic cavity and membranes	236108	0.895208	0.456965	0.97411		0.909059	1.04382	C	G	C	0.392576	185381	1414.73	183966	-0.743854	0.0352634	Pregnancy complications	Pregnancy complications	Problems associated with amniotic cavity (Phecode)
P710.1_male	Phecode	Osteomyelitis	173692	0.895208	0.455896	0.962717		0.87121	1.06384	C	G	C	0.392045	136190	628.361	135562	-0.745622	0.0509584	Musculoskeletal	Musculoskeletal	Osteomyelitis (Phecode) (male)	male
P751.11	Phecode	Congenital anomalies of female genital organs	237453	0.895208	0.456854	1.04406		0.931961	1.16964	C	G	C	0.392619	186457	503.282	185954	0.744038	0.057951	Congenital anomalies	Congenital anomalies	Congenital anomalies of female genital organs (Phecode)
Q0205_female	field_ID_phenotype	FR liver PDFF mean	7917	0.895208	0.457089		-0.0120651	-0.0438623	0.0197321	C	G	C	0.397854	6299.63			-0.743685	0.0162234	Quantitative Measure	Imaging	FR liver PDFF mean (FIP) (female)	female
Q0324_male	field_ID_phenotype	UreA antigen for Helicobacter pylori	3928	0.895208	0.456487		0.0166434	-0.0271589	0.0604457	C	G	C	0.382371	3003.91			0.744719	0.0223485	Quantitative Measure	Infection Antigens	UreA antigen for Helicobacter pylori (FIP) (male)	male
Q1024_male	field_ID_phenotype	Cholesterol in Very Large HDL	52484	0.895208	0.456926		0.00470335	-0.00768826	0.017095	C	G	C	0.393911	41348			0.743923	0.00632237	Metabolomics	Metabolomics	Cholesterol in VL-HDL (FIP) (male)	male
Q1105_male	field_ID_phenotype	Free Cholesterol in Small HDL	50835	0.895208	0.456052		0.0047921	-0.00780884	0.017393	C	G	C	0.394136	40071.8			0.745369	0.00642917	Metabolomics	Metabolomics	Free Cholesterol in S-HDL (FIP) (male)	male
P170_female	Phecode	Cancer of bone and connective tissue	238649	0.895344	0.457734	0.948131		0.823788	1.09124	C	G	C	0.392608	187391	314.984	187076	-0.742583	0.0717256	Neoplasms	Neoplasms	Cancer of bone and connective tissue (Phecode) (female)	female
P465_male	Phecode	Acute upper respiratory infections of multiple or unspecified sites	205132	0.895344	0.457633	0.973993		0.908569	1.04413	C	G	C	0.391796	160740	1304.83	159435	-0.74275	0.0354773	Respiratory	Respiratory	Acute upper respiratory infections multiple sites (Phecode) (male)	male
Q1101_male	field_ID_phenotype	Free Cholesterol in Large VLDL	51895	0.895344	0.457655		0.00470704	-0.00771438	0.0171285	C	G	C	0.393795	40872			0.742719	0.00633758	Metabolomics	Metabolomics	Free Cholesterol in L-VLDL (FIP) (male)	male
P149.4_female	Phecode	Cancer of larynx	237243	0.895673	0.461228	0.880688		0.628129	1.2348	C	G	C	0.392614	186290	53	186237	-0.736827	0.172431	Neoplasms	Neoplasms	Cancer of larynx (Phecode) (female)	female
P2039_female	CP	Human immunodeficiency virus [HIV]	109956	0.895673	0.459541	1.03589		0.943474	1.13736	C	G	C	0.392048	86216.2	755.745	85460.4	0.739603	0.0476793	Infectious diseases	Infectious diseases	HIV (CP) (female)	female
P256	Phecode	Ovarian dysfunction	234933	0.895673	0.458477	1.05451		0.916457	1.21335	C	G	C	0.392779	184554	333.071	184220	0.741357	0.0715899	Endocrine/Metabolic	Endocrine/Metabolic	Ovarian dysfunction (Phecode)
P289.9_female	Phecode	Abnormality of red blood cells	231523	0.895673	0.460603	1.14318		0.801203	1.63113	C	G	C	0.392803	181886	53	181833	0.737855	0.181359	Haematopoietic	Haematopoietic	Abnormality of red blood cells (Phecode) (female)	female
P345.11_female	Phecode	Generalized convulsive epilepsy	226884	0.895673	0.460027	1.05707		0.912339	1.22477	C	G	C	0.392661	178177	299.988	177877	0.738803	0.075128	Safety	Safety	Generalized convulsive epilepsy (Phecode) (female)	female
P368.1_female	Phecode	Amblyopia	235665	0.895673	0.461654	1.03748		0.940661	1.14426	C	G	C	0.392823	185149	675.114	184474	0.736126	0.0499839	Sense organs	Sense organs	Amblyopia (Phecode) (female)	female
P374.3_male	Phecode	Ptosis of eyelid	199454	0.895673	0.459454	1.03071		0.951323	1.11673	C	G	C	0.391902	156333	1005.88	155327	0.739747	0.0408958	Sense organs	Sense organs	Ptosis of eyelid (Phecode) (male)	male
P4005	AP	Asthma exacerbations	49473	0.895673	0.45901	0.988606		0.95907	1.01905	C	G	C	0.392972	38883	9160.44	29722.6	-0.740479	0.0154758	Respiratory	Respiratory	Asthma exacerbations (AP)
P483_male	Phecode	Acute bronchitis and bronchiolitis	190116	0.895673	0.46151	0.92478		0.751005	1.13876	C	G	C	0.392286	149160	142	149018	-0.736362	0.106198	Respiratory	Respiratory	Acute bronchitis and bronchiolitis (Phecode) (male)	male
P527_male	Phecode	Diseases of the salivary glands	201820	0.895673	0.459113	1.04863		0.924749	1.18911	C	G	C	0.391838	158162	408.98	157753	0.740309	0.0641431	Digestive	Digestive	Diseases of the salivary glands (Phecode) (male)	male
P540.1	Phecode	Appendicitis	428442	0.895673	0.460838	1.01779		0.971193	1.06662	C	G	C	0.392338	336188	2931.02	333257	0.737468	0.0239101	Digestive	Digestive	Appendicitis (Phecode)
P587_female	Phecode	Kidney replaced by transpant	226334	0.895673	0.461826	1.07383		0.88826	1.29816	C	G	C	0.392792	177804	181.988	177622	0.735844	0.0967969	Genitourinary	Genitourinary	Kidney replaced by transpant (Phecode) (female)	female
P595_male	Phecode	Hydronephrosis	199336	0.895673	0.460668	0.98018		0.929412	1.03372	C	G	C	0.39163	156132	2256.27	153876	-0.737747	0.0271352	Genitourinary	Genitourinary	Hydronephrosis (Phecode) (male)	male
P611_female	Phecode	Abnormal findings on mammogram or breast exam	232300	0.895673	0.46177	1.02341		0.962242	1.08847	C	G	C	0.392838	182513	1702.6	180810	0.735935	0.0314445	Genitourinary	Genitourinary	Abnormal findings on mammogram or breast exam (Phecode) (female)	female
P722.9_female	Phecode	Other and unspecified disc disorder	227054	0.895673	0.461537	0.983292		0.940165	1.0284	C	G	C	0.392668	178314	3199.68	175114	-0.736318	0.0228834	Musculoskeletal	Musculoskeletal	Other and unspecified disc disorder (Phecode) (female)	female
P771.1	Phecode	Swelling of limb	427777	0.895673	0.460251	0.988863		0.959899	1.0187	C	G	C	0.392319	335650	7323.75	328327	-0.738434	0.0151672	Symptoms	Symptoms	Swelling of limb (Phecode)
P818_female	Phecode	Intracranial hemorrhage (injury)	236975	0.895673	0.459703	1.04214		0.934124	1.16265	C	G	C	0.392724	186132	541.882	185590	0.739335	0.055829	Injuries & poisonings	Injuries & poisonings	Intracranial hemorrhage (injury) (Phecode) (female)	female
P964.1_male	Phecode	Anticoagulants causing adverse effects	188517	0.895673	0.459743	1.05512		0.915212	1.21642	C	G	C	0.391721	147692	321.149	147371	0.739271	0.0725812	Injuries & poisonings	Injuries & poisonings	Anticoagulants causing adverse effects (Phecode) (male)	male
Q0515_female	field_ID_phenotype	Glucose	208001	0.895673	0.45876		-0.00232052	-0.00845925	0.00381821	C	G	C	0.392076	163104			-0.740891	0.00313206	Quantitative Measure	Blood Biochemistry	Glucose (FIP) (female)	female
Q0524	field_ID_phenotype	Sex hormone binding globulin	374663	0.895673	0.4618		-0.00158428	-0.00580384	0.00263529	C	G	C	0.392176	293868			-0.735887	0.00215288	Quantitative Measure	Blood Biochemistry	SHBG (FIP)
Q0703_male	field_ID_phenotype	Creatinine (enzymatic) in urine	200673	0.895673	0.458711		0.00238913	-0.00393041	0.00870867	C	G	C	0.391729	157219			0.740972	0.00322432	Quantitative Measure	Urine assay	Creatinine (enzymatic) in urine (FIP) (male)	male
Q1080	field_ID_phenotype	Concentration of Large VLDL Particles	109397	0.895673	0.460428		0.00313836	-0.0051948	0.0114715	C	G	C	0.393338	86060.1			0.738145	0.00425169	Metabolomics	Metabolomics	Concentration of L-VLDL Particles (FIP)
Q1118	field_ID_phenotype	Free Cholesterol to Total Lipids in Medium LDL percentage	112806	0.895673	0.461523		-0.00307544	-0.0112615	0.00511062	C	G	C	0.393326	88739.1			-0.736344	0.00417664	Metabolomics	Metabolomics	Free Cholesterol to Total Lipids in M-LDL % (FIP)
P715_female	Phecode	Other inflammatory spondylopathies	195903	0.895926	0.462127	0.976491		0.916494	1.04041	C	G	C	0.392447	153763	1587.73	152175	-0.735349	0.0323523	Musculoskeletal	Musculoskeletal	Other inflammatory spondylopathies (Phecode) (female)	female
P290.2	Phecode	Delirium due to conditions classified elsewhere	414537	0.896426	0.462556	1.01494		0.975571	1.0559	C	G	C	0.392557	325458	4185.08	321273	0.734644	0.0201848	Psychiatric disorders	Psychiatric disorders	Delirium due to conditions classified elsewhere (Phecode)
P184.2	Phecode	Cancer of other female genital organs (excluding uterus and ovary)	208949	0.896574	0.464223	1.04089		0.934968	1.15881	C	G	C	0.392286	163936	561.851	163374	0.731911	0.0547562	Neoplasms	Neoplasms	Cancer of other female genital organs (Phecode)
P364.2_female	Phecode	Corneal edema	225880	0.896574	0.464172	0.903403		0.688257	1.1858	C	G	C	0.392458	177297	82.8823	177214	-0.731995	0.138781	Sense organs	Sense organs	Corneal edema (Phecode) (female)	female
P379.2_male	Phecode	Disorders of vitreous body	199541	0.896574	0.463174	1.02729		0.955998	1.10389	C	G	C	0.39199	156436	1248.63	155188	0.73363	0.0366939	Sense organs	Sense organs	Disorders of vitreous body (Phecode) (male)	male
P382_female	Phecode	Otalgia	236254	0.896574	0.464273	1.0607		0.905837	1.24204	C	G	C	0.392659	185534	262.086	185272	0.731829	0.0805254	Sense organs	Sense organs	Otalgia (Phecode) (female)	female
P41.2_male	Phecode	Streptococcus infection	191547	0.896574	0.464028	0.976644		0.916775	1.04042	C	G	C	0.392085	150206	1585.87	148620	-0.73223	0.032276	Infectious diseases	Infectious diseases	Streptococcus infection (Phecode) (male)	male
P427.3	Phecode	Other specified cardiac dysrhythmias	390549	0.896574	0.464254	1.01216		0.979921	1.04546	C	G	C	0.392172	306325	6264.05	300061	0.731861	0.0165163	Circulatory system	Circulatory system	Other specified cardiac dysrhythmias (Phecode)
P571_male	Phecode	Chronic liver disease and cirrhosis	199269	0.896574	0.463027	0.984018		0.942577	1.02728	C	G	C	0.39204	156243	3483.93	152759	-0.733872	0.021953	Digestive	Digestive	Chronic liver disease and cirrhosis (Phecode) (male)	male
P635	Phecode	Hemorrhage during pregnancy; childbirth and postpartum	232455	0.896574	0.46422	1.02281		0.962861	1.0865	C	G	C	0.392643	182544	1920.57	180623	0.731916	0.030818	Pregnancy complications	Pregnancy complications	Hemorrhage during pregnancy (Phecode)
P654.1	Phecode	Abnormality of organs and soft tissues of pelvis complicating pregnancy, childbirth, or the puerperium	235758	0.896574	0.463179	0.971624		0.899702	1.0493	C	G	C	0.392568	185102	1119.67	183983	-0.733623	0.0392381	Pregnancy complications	Pregnancy complications	Abnormality of pelvis complicating pregnancy (Phecode)
P735.1	Phecode	Flat foot	408737	0.896574	0.46434	0.947485		0.82001	1.09478	C	G	C	0.392442	320811	297.996	320513	-0.731719	0.073723	Musculoskeletal	Musculoskeletal	Flat foot (Phecode)
P429.2_female	Phecode	Abnormal function study of cardiovascular system	233804	0.896839	0.464819	1.04467		0.929154	1.17455	C	G	C	0.392665	183613	472.212	183141	0.730934	0.0597879	Circulatory system	Circulatory system	Abnormal function study of cardiovascular system (Phecode) (female)	female
P647	Phecode	Infectious and parasitic complications affecting pregnancy	238652	0.896839	0.464813	1.0502		0.920943	1.1976	C	G	C	0.392607	187393	383.231	187010	0.730945	0.0670101	Pregnancy complications	Pregnancy complications	Infectious complications affecting pregnancy (Phecode)
Q1025_male	field_ID_phenotype	Cholesterol in Very Large VLDL	51911	0.896992	0.465069		0.00462123	-0.00777722	0.0170197	C	G	C	0.393857	40891			0.730531	0.00632586	Metabolomics	Metabolomics	Cholesterol in VL-VLDL (FIP) (male)	male
P433.5_male	Phecode	Cerebral aneurysm	193391	0.897386	0.465444	0.935142		0.781048	1.11964	C	G	C	0.391747	151521	190.078	151331	-0.729911	0.0918699	Circulatory system	Circulatory system	Cerebral aneurysm (Phecode) (male)	male
P255.21	Phecode	Glucocorticoid deficiency	422401	0.897692	0.466048	0.963311		0.8712	1.06516	C	G	C	0.39241	331509	619.329	330889	-0.728924	0.0512792	Endocrine/Metabolic	Endocrine/Metabolic	Glucocorticoid deficiency (Phecode)
P572	Phecode	Ascites (non malignant)	413046	0.897692	0.466116	1.01792		0.970438	1.06773	C	G	C	0.392616	324337	2824.26	321513	0.728813	0.0243738	Digestive	Digestive	Ascites (non malignant) (Phecode)
Q1080_female	field_ID_phenotype	Concentration of Large VLDL Particles	59663	0.897692	0.466		0.00424284	-0.00716419	0.0156499	C	G	C	0.392356	46818.3			0.729008	0.00582002	Metabolomics	Metabolomics	Concentration of L-VLDL Particles (FIP) (female)	female
Q0391_female	field_ID_phenotype	IE1B antigen for Human Herpesvirus-6	4984	0.897731	0.466307		0.0151046	-0.0255299	0.0557392	C	G	C	0.391467	3902.14			0.728557	0.0207323	Quantitative Measure	Infection Antigens	IE1B antigen for Human Herpesvirus-6 (FIP) (female)	female
P170.1_male	Phecode	Bone cancer	204862	0.898478	0.468064	1.08562		0.869581	1.35533	C	G	C	0.39178	160522	134.012	160388	0.725633	0.113214	Neoplasms	Neoplasms	Bone cancer (Phecode) (male)	male
P306_male	Phecode	Other mental disorder	199431	0.898478	0.467968	0.993909		0.977645	1.01044	C	G	C	0.391889	156310	29857.4	126452	-0.725789	0.00841816	Psychiatric disorders	Psychiatric disorders	Other mental disorder (Phecode) (male)	male
P325	Phecode	Phlebitis and thrombophlebitis of intracranial venous sinuses	427251	0.898478	0.467284	1.11499		0.831407	1.4953	C	G	C	0.392407	335313	77	335236	0.726905	0.149738	Neurological	Neurological	Phlebitis of intracranial venous sinuses (Phecode)
P456_male	Phecode	Chronic venous insufficiency [CVI]	182420	0.898478	0.467858	1.05661		0.910645	1.22598	C	G	C	0.392041	143032	294.094	142738	0.725969	0.0758531	Circulatory system	Circulatory system	Chronic venous insufficiency [CVI] (Phecode) (male)	male
P562.1	Phecode	Diverticulosis	363425	0.898478	0.46801	1.00491		0.991712	1.01827	C	G	C	0.393021	285667	44644.4	241023	0.725721	0.00674315	Digestive	Digestive	Diverticulosis (Phecode)
P601.11	Phecode	Acute prostatitis	169725	0.898478	0.467775	0.951855		0.833158	1.08746	C	G	C	0.392413	133204	350.137	132854	-0.726104	0.0679553	Genitourinary	Genitourinary	Acute prostatitis (Phecode)
P800.4_male	Phecode	Fracture of patella	191737	0.898478	0.467236	0.957115		0.850439	1.07717	C	G	C	0.39185	150264	445.106	149819	-0.726983	0.0602924	Injuries & poisonings	Injuries & poisonings	Fracture of patella (Phecode) (male)	male
Q1196_male	field_ID_phenotype	Total Lipids in HDL	50835	0.898478	0.467122		0.00466897	-0.00791535	0.0172533	C	G	C	0.394136	40071.8			0.727175	0.00642069	Metabolomics	Metabolomics	Total Lipids in HDL (FIP) (male)	male
P334.2	Phecode	Anterior horn cell disease	405157	0.8985	0.468323	0.95766		0.851986	1.07644	C	G	C	0.392402	317969	456.976	317512	-0.72521	0.0596556	Neurological	Neurological	Anterior horn cell disease (Phecode)
P358.1_female	Phecode	Myasthenia gravis	236832	0.8985	0.468418	0.918395		0.72961	1.15603	C	G	C	0.392589	185955	115.996	185839	-0.725055	0.117409	Neurological	Neurological	Myasthenia gravis (Phecode) (female)	female
P441.1_male	Phecode	Acute vascular insufficiency of intestine	195307	0.898622	0.468695	1.05673		0.910222	1.22681	C	G	C	0.391872	153071	290.996	152780	0.724604	0.076145	Circulatory system	Circulatory system	Acute vascular insufficiency of intestine (Phecode) (male)	male
P523.32_female	Phecode	Chronic periodontitis	231238	0.898622	0.468824	1.03343		0.945454	1.12959	C	G	C	0.392685	181608	816.714	180791	0.724393	0.0453958	Digestive	Digestive	Chronic periodontitis (Phecode) (female)	female
P427.5_male	Phecode	Arrhythmia (cardiac) NOS	177723	0.898871	0.469125	1.03085		0.94945	1.11922	C	G	C	0.391614	139198	952.933	138245	0.723903	0.0419656	Circulatory system	Circulatory system	Arrhythmia (cardiac) NOS (Phecode) (male)	male
P362_male	Phecode	Other retinal disorders	196338	0.898986	0.46944	1.01564		0.973819	1.05926	C	G	C	0.391997	153928	3738.84	150189	0.723391	0.0214542	Sense organs	Sense organs	Other retinal disorders (Phecode) (male)	male
P751_female	Phecode	Genitourinary congenital anomalies	238085	0.898986	0.469652	1.02938		0.95167	1.11344	C	G	C	0.392636	186961	1050.61	185911	0.723045	0.0400485	Congenital anomalies	Congenital anomalies	Genitourinary congenital anomalies (Phecode) (female)	female
Q1035_male	field_ID_phenotype	Cholesterol to Total Lipids in Small HDL percentage	50835	0.898986	0.469699		-0.00462379	-0.0171587	0.00791117	C	G	C	0.394136	40071.8			-0.722975	0.0063955	Metabolomics	Metabolomics	Cholesterol to Total Lipids in S-HDL % (FIP) (male)	male
P4013.2_male	AP	Chronic obstructive pulmonary disease (HES + primary care)	22189	0.899034	0.469895	0.983323		0.939477	1.02921	C	G	C	0.360171	15983.7	3963.13	12020.5	-0.72265	0.0232727	Respiratory	Respiratory	COPD exacerbations (HES + primary care) (AP) (male)	male
P226_male	Phecode	Benign neoplasm of thyroid glands	204279	0.899456	0.470287	0.886037		0.637977	1.23055	C	G	C	0.391825	160083	56	160027	-0.722013	0.167583	Neoplasms	Neoplasms	Benign neoplasm of thyroid glands (Phecode) (male)	male
P2065_female	CP	Family history Breast cancer	239217	0.899534	0.471976	0.986509		0.950664	1.02371	C	G	C	0.392576	187822	183007	4814.84	-0.719268	0.0188838	Neoplasms	Neoplasms	Family history Breast cancer (CP) (female)	female
P251_female	Phecode	Other disorders of pancreatic internal secretion	235537	0.899534	0.471384	1.03227		0.946794	1.12547	C	G	C	0.392788	185032	864.882	184167	0.720228	0.0441011	Endocrine/Metabolic	Endocrine/Metabolic	Other disorders of pancreatic internal secretion (Phecode) (female)	female
P286.12_female	Phecode	Congenital deficiency of other clotting factors (including factor VII)	236454	0.899534	0.470911	0.940006		0.79449	1.11217	C	G	C	0.392713	185717	219.31	185498	-0.720998	0.0858106	Haematopoietic	Haematopoietic	Congenital deficiency of other clotting factors (Phecode) (female)	female
P362_female	Phecode	Other retinal disorders	230608	0.899534	0.471842	1.01383		0.976596	1.05249	C	G	C	0.392472	181014	4770.15	176244	0.719485	0.0190914	Sense organs	Sense organs	Other retinal disorders (Phecode) (female)	female
P383	Phecode	Otosclerosis	424297	0.899534	0.471642	0.951401		0.830713	1.08962	C	G	C	0.392373	332965	338.98	332626	-0.719809	0.0692116	Sense organs	Sense organs	Otosclerosis (Phecode)
P510_female	Phecode	Other diseases of lung	238653	0.899534	0.470594	0.972952		0.903113	1.04819	C	G	C	0.392597	187389	1141.44	186247	-0.721513	0.0380044	Respiratory	Respiratory	Other diseases of lung (Phecode) (female)	female
P535.6_female	Phecode	Duodenitis	217477	0.899534	0.471489	1.01458		0.975379	1.05536	C	G	C	0.393077	170971	4233.42	166737	0.720059	0.0201059	Digestive	Digestive	Duodenitis (Phecode) (female)	female
P562	Phecode	Diverticulosis and diverticulitis	363462	0.899534	0.471905	1.00486		0.991672	1.01823	C	G	C	0.393019	285695	44675.4	241020	0.719383	0.00674132	Digestive	Digestive	Diverticulosis and diverticulitis (Phecode)
P599.4	Phecode	Urinary incontinence	404117	0.899534	0.472272	1.00892		0.98478	1.03366	C	G	C	0.392573	317291	11402.9	305888	0.718787	0.0123569	Genitourinary	Genitourinary	Urinary incontinence (Phecode)
P800.1_male	Phecode	Fracture of neck of femur	192755	0.899534	0.472204	0.974573		0.908486	1.04547	C	G	C	0.391827	151053	1284.2	149769	-0.718897	0.0358272	Injuries & poisonings	Injuries & poisonings	Fracture of neck of femur (Phecode) (male)	male
Q1137	field_ID_phenotype	Linoleic Acid to Total Fatty Acids percentage	112752	0.899534	0.472384		-0.00301351	-0.0112327	0.00520567	C	G	C	0.393328	88697.1			-0.718608	0.00419354	Metabolomics	Metabolomics	Linoleic Acid to Total Fatty Acids % (FIP)
Q1226_female	field_ID_phenotype	Triglycerides in Small LDL	52271	0.899534	0.471877		0.00448783	-0.00773844	0.0167141	C	G	C	0.392724	41056.2			0.719434	0.00623801	Metabolomics	Metabolomics	Triglycerides in S-LDL (FIP) (female)	female
P280.2_male	Phecode	Iron deficiency anemia secondary to blood loss (chronic)	189257	0.900133	0.47287	0.942242		0.800966	1.10844	C	G	C	0.391782	148295	235.004	148060	-0.717818	0.0828806	Haematopoietic	Haematopoietic	Chronic iron deficiency anemia (blood loss) (Phecode) (male)	male
P159.2	Phecode	Malignant neoplasm of small intestine, including duodenum	401158	0.902255	0.475079	1.04926		0.919554	1.19726	C	G	C	0.392641	315022	370.992	314651	0.71424	0.0673236	Neoplasms	Neoplasms	Malignant neoplasm of small intestine (Phecode)
P202.24_female	Phecode	Large cell lymphoma	235438	0.902255	0.479716	1.04214		0.929424	1.16852	C	G	C	0.39276	184941	495.004	184446	0.70676	0.0584021	Neoplasms	Neoplasms	Large cell lymphoma (Phecode) (female)	female
P214.1_female	Phecode	Lipoma of skin and subcutaneous tissue	237010	0.902255	0.477497	1.01786		0.969329	1.06883	C	G	C	0.392654	186126	2720.41	183406	0.710334	0.024928	Neoplasms	Neoplasms	Lipoma of skin and subcutaneous tissue (Phecode) (female)	female
P229.1	Phecode	Benign neoplasm of lymph nodes	426077	0.902255	0.480054	0.87893		0.614342	1.25747	C	G	C	0.392248	334256	46.9961	334209	-0.706216	0.182735	Neoplasms	Neoplasms	Benign neoplasm of lymph nodes (Phecode)
P242.2_female	Phecode	Toxic multinodular goiter	215928	0.902255	0.474601	0.917708		0.725222	1.16128	C	G	C	0.392807	169636	110.89	169525	-0.715013	0.120105	Endocrine/Metabolic	Endocrine/Metabolic	Toxic multinodular goiter (Phecode) (female)	female
P246.7_female	Phecode	Abnormal results of function study of thyroid	215866	0.902255	0.477187	0.887594		0.638891	1.23311	C	G	C	0.392818	169592	56.1294	169536	-0.710835	0.167748	Endocrine/Metabolic	Endocrine/Metabolic	Abnormal results of function study of thyroid (Phecode) (female)	female
P277.5	Phecode	Other disorders of lipoid metabolism	425493	0.902255	0.477665	0.95905		0.854514	1.07638	C	G	C	0.392383	333913	468.859	333444	-0.710064	0.0588843	Endocrine/Metabolic	Endocrine/Metabolic	Other disorders of lipoid metabolism (Phecode)
P286.6	Phecode	Defibrination syndrome	423858	0.902255	0.474397	0.894		0.657669	1.21526	C	G	C	0.392377	332624	64.0823	332560	-0.715343	0.156638	Haematopoietic	Haematopoietic	Defibrination syndrome (Phecode)
P287.3	Phecode	Thrombocytopenia	427099	0.902255	0.475066	0.983258		0.938741	1.02988	C	G	C	0.392379	335169	2967.14	332202	-0.71426	0.0236387	Safety	Safety	Thrombocytopenia (Phecode)
P303.4	Phecode	Somatoform disorder	354855	0.902255	0.479744	1.06788		0.890063	1.28122	C	G	C	0.392724	278720	197.051	278523	0.706714	0.0929286	Psychiatric disorders	Psychiatric disorders	Somatoform disorder (Phecode)
P345.3_male	Phecode	Convulsions	193792	0.902255	0.479831	1.02103		0.963757	1.0817	C	G	C	0.391919	151902	1938.95	149963	0.706574	0.0294528	Neurological	Neurological	Convulsions (Phecode) (male)	male
P361.1	Phecode	Retinal detachment with retinal defect	407696	0.902255	0.479895	1.02075		0.964211	1.08061	C	G	C	0.392348	319917	1983.08	317934	0.706471	0.0290745	Sense organs	Sense organs	Retinal detachment with retinal defect (Phecode)
P380_female	Phecode	Disorders of external ear	238643	0.902255	0.480614	0.970703		0.893721	1.05432	C	G	C	0.392611	187388	925.827	186462	-0.705315	0.0421575	Sense organs	Sense organs	Disorders of external ear (Phecode) (female)	female
P401.22_male	Phecode	Hypertensive chronic kidney disease	138049	0.902255	0.480687	0.970145		0.891768	1.05541	C	G	C	0.391684	108143	902.435	107241	-0.705199	0.0429804	Circulatory system	Circulatory system	Hypertensive chronic kidney disease (Phecode) (male)	male
P411.3_female	Phecode	Angina pectoris	229549	0.902255	0.477049	1.01104		0.9809	1.04211	C	G	C	0.392378	180140	7423.36	172717	0.711056	0.015441	Circulatory system	Circulatory system	Angina pectoris (Phecode) (female)	female
P481_male	Phecode	Influenza	190707	0.902255	0.480473	1.03636		0.93847	1.14447	C	G	C	0.392344	149645	654.871	148991	0.705542	0.0506246	Respiratory	Respiratory	Influenza (Phecode) (male)	male
P509_female	Phecode	Respiratory failure, insufficiency, arrest	229948	0.902255	0.480543	0.982469		0.935359	1.03195	C	G	C	0.392704	180603	2664.08	177939	-0.70543	0.0250713	Respiratory	Respiratory	Respiratory failure, insufficiency, arrest (Phecode) (female)	female
P575.9_male	Phecode	Nonspecific abnormal findings on radiological and other examination of biliary tract	195901	0.902255	0.478604	1.05611		0.908085	1.22826	C	G	C	0.391884	153541	283.525	153257	0.708549	0.0770463	Digestive	Digestive	Abnormal findings on examining biliary tract (Phecode) (male)	male
P579_female	Phecode	Other symptoms involving abdomen and pelvis	223351	0.902255	0.474722	0.984179		0.94207	1.02817	C	G	C	0.392651	175398	3372.6	172025	-0.714818	0.0223104	Digestive	Digestive	Other symptoms involving abdomen and pelvis (Phecode) (female)	female
P580.14_female	Phecode	Chronic glomerulonephritis, NOS	226541	0.902255	0.477467	0.95288		0.834072	1.08861	C	G	C	0.392753	177949	352.847	177596	-0.710383	0.0679446	Genitourinary	Genitourinary	Chronic glomerulonephritis, NOS (Phecode) (female)	female
P586.11_female	Phecode	Small kidney	226310	0.902255	0.479432	1.07539		0.879198	1.31536	C	G	C	0.392792	177785	161	177624	0.707216	0.10277	Genitourinary	Genitourinary	Small kidney (Phecode) (female)	female
P586.4	Phecode	Stricture/obstruction of ureter	402723	0.902255	0.47893	1.02384		0.959189	1.09286	C	G	C	0.392527	316159	1511.42	314648	0.708025	0.0332821	Genitourinary	Genitourinary	Stricture/obstruction of ureter (Phecode)
P611.3_female	Phecode	Lump or mass in breast	232217	0.902255	0.475484	1.02316		0.9608	1.08957	C	G	C	0.392834	182446	1634.6	180811	0.713584	0.0320844	Genitourinary	Genitourinary	Lump or mass in breast (Phecode) (female)	female
P612_female	Phecode	Breast conditions, congenital or relating to hormones	231161	0.902255	0.480126	0.96658		0.879551	1.06222	C	G	C	0.392745	181575	706.761	180868	-0.706101	0.0481398	Genitourinary	Genitourinary	Breast conditions, congenital/hormonal (Phecode) (female)	female
P668	Phecode	Complications of the administration of anesthetic or other sedation in labor and delivery	230450	0.902255	0.475816	0.864258		0.578753	1.2906	C	G	C	0.392553	180928	38	180890	-0.713048	0.204593	Pregnancy complications	Pregnancy complications	Complications of anesthetic in labor and delivery (Phecode)
P695.7	Phecode	Prurigo and Lichen	419091	0.902255	0.475856	0.973177		0.903092	1.0487	C	G	C	0.392418	328918	1131.11	327787	-0.712984	0.0381342	Dermatologic	Dermatologic	Prurigo and Lichen (Phecode)
P709.4_female	Phecode	Polymyositis	229272	0.902255	0.478474	0.864857		0.578861	1.29216	C	G	C	0.393044	180228	38	180190	-0.708759	0.204852	Dermatologic	Dermatologic	Polymyositis (Phecode) (female)	female
P70_male	Phecode	Viral hepatitis	202065	0.902255	0.478053	0.970771		0.894386	1.05368	C	G	C	0.39192	158386	938.871	157448	-0.709437	0.0418137	Infectious diseases	Infectious diseases	Viral hepatitis (Phecode) (male)	male
P751.1_female	Phecode	Congenital anomalies of genital organs	237455	0.902255	0.476917	1.04202		0.930288	1.16717	C	G	C	0.392618	186458	504.282	185954	0.711271	0.057869	Congenital anomalies	Congenital anomalies	Congenital anomalies of genital organs (Phecode) (female)	female
P781_male	Phecode	Symptoms involving nervous and musculoskeletal systems	205227	0.902255	0.479041	1.02266		0.961136	1.08813	C	G	C	0.391858	160840	1674.95	159165	0.707846	0.031658	Symptoms	Symptoms	Nnervous and musculoskeletal symptoms (Phecode) (male)	male
P800_male	Phecode	Fracture of lower limb	195837	0.902255	0.479751	1.01486		0.974187	1.05722	C	G	C	0.391914	153503	3903.37	149599	0.706703	0.0208668	Injuries & poisonings	Injuries & poisonings	Fracture of lower limb (Phecode) (male)	male
P938.2_male	Phecode	Chronic dermatitis due to solar radiation	201449	0.902255	0.479905	0.935127		0.776345	1.12638	C	G	C	0.391906	157898	178.122	157720	-0.706455	0.0949432	Dermatologic	Dermatologic	Chronic dermatitis due to solar radiation (Phecode) (male)	male
Q1009	field_ID_phenotype	Apolipoprotein B to Apolipoprotein A1 ratio	109397	0.902255	0.480079		0.00304639	-0.00540871	0.0115015	C	G	C	0.393338	86060.1			0.706179	0.00431391	Metabolomics	Metabolomics	Apolipoprotein B to Apolipoprotein A1 ratio (FIP)
Q1078_male	field_ID_phenotype	Concentration of Large HDL Particles	50835	0.902255	0.476686		0.00456419	-0.00800614	0.0171345	C	G	C	0.394136	40071.8			0.711647	0.00641355	Metabolomics	Metabolomics	Concentration of L-HDL Particles (FIP) (male)	male
Q1090_male	field_ID_phenotype	Concentration of Very Small VLDL Particles	50835	0.902255	0.479866		0.00453888	-0.00805241	0.0171302	C	G	C	0.394136	40071.8			0.706523	0.00642424	Metabolomics	Metabolomics	Concentration of VS-VLDL Particles (FIP) (male)	male
Q1149_male	field_ID_phenotype	Phospholipids in HDL	50835	0.902255	0.478356		0.00454782	-0.00802502	0.0171207	C	G	C	0.394136	40071.8			0.708954	0.00641483	Metabolomics	Metabolomics	Phospholipids in HDL (FIP) (male)	male
Q1212_male	field_ID_phenotype	Total Lipids in Very Small VLDL	50835	0.902255	0.47797		0.00456059	-0.00803649	0.0171577	C	G	C	0.394136	40071.8			0.709576	0.0064272	Metabolomics	Metabolomics	Total Lipids in VS-VLDL (FIP) (male)	male
Q1249_male	field_ID_phenotype	Valine	52574	0.902255	0.475506		0.00451057	-0.00787891	0.0169001	C	G	C	0.393855	41413			0.713553	0.00632128	Metabolomics	Metabolomics	Valine (FIP) (male)	male
Q2040_male	PQP	Blood chloride (primary care)	5903	0.902255	0.480459		0.0131544	-0.0233844	0.0496933	C	G	C	0.394149	4653.32			0.70561	0.0186426	Quantitative Measure	Blood Biochemistry	Blood chloride (primary care) (PQP) (male)	male
P145.3	Phecode	Cancer of major salivary glands	425628	0.902523	0.481488	1.06392		0.895337	1.26424	C	G	C	0.392354	333994	218.996	333775	0.703911	0.0880182	Neoplasms	Neoplasms	Cancer of major salivary glands (Phecode)
P2014_male	CP	Agranulocytosis/neutropaenia	95178	0.902523	0.482146	1.01931		0.966363	1.07517	C	G	C	0.391366	74498.9	2319.27	72179.6	0.702855	0.0272174	Safety	Safety	Agranulocytosis/neutropaenia (CP) (male)	male
P201_male	Phecode	Hodgkin's disease	200551	0.902523	0.483283	1.06028		0.900215	1.24881	C	G	C	0.391752	157133	242.059	156890	0.701032	0.0835003	Neoplasms	Neoplasms	Hodgkin's disease (Phecode) (male)	male
P2029_female	CP	Gastrointestinal bleed	122096	0.902523	0.482498	0.992056		0.970219	1.01438	C	G	C	0.39198	95718.3	15353.8	80364.5	-0.70229	0.0113562	Digestive	Digestive	Gastrointestinal bleed (CP) (female)	female
P278.3	Phecode	Localized adiposity	402265	0.902523	0.483409	1.10657		0.833654	1.46883	C	G	C	0.392404	315701	82	315619	0.700831	0.144494	Endocrine/Metabolic	Endocrine/Metabolic	Localized adiposity (Phecode)
P279.11_male	Phecode	Deficiency of humoral immunity	204846	0.902523	0.482251	0.921455		0.733473	1.15762	C	G	C	0.391798	160517	118	160399	-0.702687	0.116412	Endocrine/Metabolic	Endocrine/Metabolic	Deficiency of humoral immunity (Phecode) (male)	male
P345.12_female	Phecode	Partial epilepsy	226797	0.902523	0.484096	0.939464		0.788708	1.11904	C	G	C	0.392625	178092	203.349	177889	-0.699729	0.089243	Neurological	Neurological	Partial epilepsy (Phecode) (female)	female
P377_male	Phecode	Disorders of optic nerve and visual pathways	198436	0.902523	0.482967	1.05174		0.913483	1.21092	C	G	C	0.391926	155545	324.992	155220	0.701538	0.0719077	Sense organs	Sense organs	Disorders of optic nerve and visual pathways (Phecode) (male)	male
P574.12_female	Phecode	Cholelithiasis with other cholecystitis	226689	0.902523	0.48251	0.987057		0.951813	1.02361	C	G	C	0.392618	178004	4917.77	173087	-0.702272	0.0185507	Digestive	Digestive	Cholelithiasis with other cholecystitis (Phecode) (female)	female
P717	Phecode	Polymyalgia Rheumatica	428797	0.902523	0.484084	0.982736		0.93595	1.03186	C	G	C	0.392348	336475	2688.36	333787	-0.69975	0.0248873	Musculoskeletal	Musculoskeletal	Polymyalgia Rheumatica (Phecode)
P728.2	Phecode	Laxity of ligament or hypermobility syndrome	384749	0.902523	0.483725	1.03627		0.937933	1.14491	C	G	C	0.392656	302148	651.023	301497	0.700323	0.0508688	Musculoskeletal	Musculoskeletal	Laxity of ligament or hypermobility syndrome (Phecode)
P753_female	Phecode	Congenital anomalies of the eye	238234	0.902523	0.48376	0.921508		0.733056	1.15841	C	G	C	0.392572	187048	117.882	186930	-0.700268	0.116732	Congenital anomalies	Congenital anomalies	Congenital anomalies of the eye (Phecode) (female)	female
P760	Phecode	Back pain	428894	0.902523	0.482478	0.992883		0.973287	1.01287	C	G	C	0.392317	336524	16809.1	319715	-0.702323	0.0101704	Symptoms	Symptoms	Back pain (Phecode)
Q0203	field_ID_phenotype	Visceral adipose tissue volume (VAT)	23619	0.902523	0.483442		0.00566673	-0.010182	0.0215154	C	G	C	0.39182	18508.8			0.700789	0.00808622	Quantitative Measure	Imaging	Visceral adipose tissue volume (VAT) (FIP)
Q0353	field_ID_phenotype	VCA p18 antigen for Epstein-Barr Virus	8900	0.902523	0.481064		0.0107692	-0.0191862	0.0407245	C	G	C	0.387561	6898.59			0.704623	0.0152836	Quantitative Measure	Infection Antigens	VCA p18 antigen for Epstein-Barr Virus (FIP)
Q0470	field_ID_phenotype	pp 28 antigen for Human Cytomegalovirus	8900	0.902523	0.482633		-0.0106504	-0.0403817	0.0190809	C	G	C	0.387561	6898.59			-0.702103	0.0151693	Quantitative Measure	Infection Antigens	pp 28 antigen for Human Cytomegalovirus (FIP)
Q0510_male	field_ID_phenotype	Cholesterol	196411	0.902523	0.483729		0.00226863	-0.00408052	0.00861778	C	G	C	0.392052	154007			0.700319	0.00323942	Quantitative Measure	Blood Biochemistry	Cholesterol (FIP) (male)	male
Q1011_male	field_ID_phenotype	Average Diameter for LDL Particles	50835	0.902523	0.483845		-0.00449408	-0.0170748	0.00808666	C	G	C	0.394136	40071.8			-0.700136	0.00641886	Metabolomics	Metabolomics	Average Diameter for LDL Particles (FIP) (male)	male
Q1028	field_ID_phenotype	Cholesterol to Total Lipids in IDL percentage	109397	0.902523	0.481847		-0.00300896	-0.0113939	0.00537599	C	G	C	0.393338	86060.1			-0.703338	0.00427811	Metabolomics	Metabolomics	Cholesterol to Total Lipids in IDL % (FIP)
P151_male	Phecode	Cancer of stomach	190959	0.902959	0.486461	0.967228		0.880593	1.06239	C	G	C	0.392025	149721	713.737	149008	-0.695949	0.0478781	Neoplasms	Neoplasms	Cancer of stomach (Phecode) (male)	male
P174.11	Phecode	Malignant neoplasm of female breast	225557	0.902959	0.484551	1.00761		0.986414	1.02926	C	G	C	0.392505	177064	15529.2	161535	0.699002	0.0108479	Neoplasms	Neoplasms	Malignant neoplasm of female breast (Phecode)
P198_female	Phecode	Secondary malignant neoplasm	217535	0.902959	0.485269	1.00983		0.982457	1.03797	C	G	C	0.392854	170919	9001.45	161917	0.697854	0.0140233	Neoplasms	Neoplasms	Secondary malignant neoplasm (Phecode) (female)	female
P204.3_male	Phecode	Monocytic leukemia	200346	0.902959	0.486078	1.11742		0.817609	1.52717	C	G	C	0.391716	156957	66.9921	156890	0.69656	0.159388	Neoplasms	Neoplasms	Monocytic leukemia (Phecode) (male)	male
P251.1_female	Phecode	Hypoglycemia	222791	0.902959	0.486144	1.03126		0.945683	1.12459	C	G	C	0.392663	174963	859.882	174104	0.696454	0.0442008	Endocrine/Metabolic	Endocrine/Metabolic	Hypoglycemia (Phecode) (female)	female
P285.1	Phecode	Acute posthemorrhagic anemia	395074	0.902959	0.485384	1.05101		0.91392	1.20866	C	G	C	0.392376	310035	332	309703	0.697669	0.0713086	Haematopoietic	Haematopoietic	Acute posthemorrhagic anemia (Phecode)
P352_female	Phecode	Disorders of other cranial nerves	226506	0.902959	0.485445	1.02616		0.954337	1.1034	C	G	C	0.392544	177827	1225.96	176601	0.697572	0.0370238	Neurological	Neurological	Disorders of other cranial nerves (Phecode) (female)	female
P359.1_male	Phecode	Muscular dystrophies	202731	0.902959	0.486609	1.09327		0.850397	1.40552	C	G	C	0.391875	158890	104	158786	0.695713	0.12818	Neurological	Neurological	Muscular dystrophies (Phecode) (male)	male
P389.1_male	Phecode	Sensorineural hearing loss	199443	0.902959	0.485367	1.0364		0.937365	1.1459	C	G	C	0.391853	156304	638.996	155665	0.697697	0.0512432	Safety	Safety	Sensorineural hearing loss (Phecode) (male)	male
P522	Phecode	Diseases of pulp and periapical tissues	417114	0.902959	0.486546	0.980874		0.928944	1.03571	C	G	C	0.392317	327282	2141.96	325140	-0.695813	0.0277534	Digestive	Digestive	Diseases of pulp and periapical tissues (Phecode)
Q0625_female	field_ID_phenotype	High light scatter reticulocyte count	227779	0.902959	0.48585		-0.00210909	-0.00804048	0.0038223	C	G	C	0.392285	178708			-0.696926	0.00302627	Quantitative Measure	Blood Count	High light scatter reticulocyte count (FIP) (female)	female
Q1046_male	field_ID_phenotype	Cholesteryl Esters in Large LDL	52582	0.902959	0.486738		0.00435567	-0.0079187	0.01663	C	G	C	0.39389	41423			0.695511	0.00626255	Metabolomics	Metabolomics	Cholesteryl Esters in L-LDL (FIP) (male)	male
Q1140_female	field_ID_phenotype	Omega-3 Fatty Acids	61372	0.902959	0.486523		0.00384484	-0.00698464	0.0146743	C	G	C	0.392608	48190.3			0.695855	0.00552535	Metabolomics	Metabolomics	Omega-3 Fatty Acids (FIP) (female)	female
Q2030_female	PQP	Thyroid stimulating hormone (primary care)	86714	0.902959	0.485922		0.00338239	-0.00613144	0.0128962	C	G	C	0.3911	67827.6			0.696813	0.00485409	Quantitative Measure	Blood Biochemistry	TSH (primary care) (PQP) (female)	female
Q0624_female	field_ID_phenotype	High light scatter reticulocyte percentage	227780	0.903024	0.486945		-0.00211029	-0.00806001	0.00383942	C	G	C	0.392285	178709			-0.695177	0.00303562	Quantitative Measure	Blood Count	High light scatter reticulocyte % (FIP) (female)	female
P281.12_female	Phecode	Other vitamin B12 deficiency anemia	218602	0.904481	0.487903	0.934617		0.772071	1.13139	C	G	C	0.392715	171697	170.992	171526	-0.693647	0.0974819	Haematopoietic	Haematopoietic	Other vitamin B12 deficiency anemia (Phecode) (female)	female
Q1233_male	field_ID_phenotype	Triglycerides to Total Lipids in Chylomicrons and Extremely Large VLDL percentage	49747	0.90459	0.488134		0.00450651	-0.0082337	0.0172467	C	G	C	0.393554	39156.2			0.693285	0.00650023	Metabolomics	Metabolomics	Triglycerides-Total Lipids in ChyloM and EL-VLDL % (FIP) (male)	male
P145_female	Phecode	Cancer of mouth	237701	0.90467	0.490522	0.958545		0.849852	1.08114	C	G	C	0.392594	186640	433.996	186206	-0.689479	0.0614067	Neoplasms	Neoplasms	Cancer of mouth (Phecode) (female)	female
P159.3	Phecode	Malignant neoplasm of gallbladder and extrahepatic bile ducts	401212	0.90467	0.490215	1.04349		0.924632	1.17763	C	G	C	0.392644	315067	440.996	314626	0.689966	0.0617004	Neoplasms	Neoplasms	Malignant neoplasm of gallbladder (Phecode)
P272.11_male	Phecode	Hypercholesterolemia	202435	0.90467	0.48935	0.994034		0.977315	1.01104	C	G	C	0.391836	158643	28234.5	130408	-0.691343	0.00865472	Endocrine/Metabolic	Endocrine/Metabolic	Hypercholesterolemia (Phecode) (male)	male
P287_male	Phecode	Purpura and other hemorrhagic conditions	204641	0.90467	0.489994	1.02056		0.963262	1.08126	C	G	C	0.391827	160368	1938.67	158429	0.690319	0.0294803	Haematopoietic	Haematopoietic	Purpura and other hemorrhagic conditions (Phecode) (male)	male
P411.1_female	Phecode	Unstable angina (intermediate coronary syndrome)	223240	0.90467	0.490702	1.02071		0.962916	1.08196	C	G	C	0.39235	175177	1915.54	173261	0.689192	0.029737	Circulatory system	Circulatory system	Unstable angina (intermediate coronary syndrome) (Phecode) (female)	female
P520.1	Phecode	Hereditary disturbances in tooth structure	414776	0.90467	0.488939	0.884598		0.625048	1.25193	C	G	C	0.392363	325485	49.9961	325435	-0.691997	0.1772	Digestive	Digestive	Hereditary disturbances in tooth structure (Phecode)
P586.11_male	Phecode	Small kidney	188288	0.90467	0.489194	0.939029		0.785692	1.12229	C	G	C	0.392009	147621	195	147426	-0.691592	0.0909618	Genitourinary	Genitourinary	Small kidney (Phecode) (male)	male
P686_male	Phecode	Other local infections of skin and subcutaneous tissue	198647	0.90467	0.489911	0.984736		0.942663	1.02869	C	G	C	0.391887	155694	3377.16	152317	-0.69045	0.022278	Dermatologic	Dermatologic	Other local infections of skin (Phecode) (male)	male
P701.5	Phecode	Abnormal granulation tissue	422593	0.90467	0.489765	1.03686		0.935643	1.14903	C	G	C	0.3923	331566	611.278	330955	0.690683	0.0524085	Dermatologic	Dermatologic	Abnormal granulation tissue (Phecode)
P759.1_female	Phecode	Anomalies of endocrine glands, congenital	237768	0.90467	0.490739	0.892308		0.645317	1.23383	C	G	C	0.39262	186705	57.9961	186647	-0.689133	0.165344	Congenital anomalies	Congenital anomalies	Anomalies of endocrine glands, congenital (Phecode) (female)	female
P771_female	Phecode	Musculoskeletal symptoms referable to limbs	238666	0.90467	0.490273	0.986713		0.949919	1.02493	C	G	C	0.392582	187392	4501.79	182890	-0.689874	0.0193891	Symptoms	Symptoms	Musculoskeletal symptoms referable to limbs (Phecode) (female)	female
Q1007_male	field_ID_phenotype	Apolipoprotein A1	50835	0.90467	0.489036		0.00444548	-0.00814829	0.0170392	C	G	C	0.394136	40071.8			0.691848	0.00642551	Metabolomics	Metabolomics	Apolipoprotein A1 (FIP) (male)	male
Q1051_female	field_ID_phenotype	Cholesteryl Esters in Small HDL	61415	0.90467	0.488958		0.00403739	-0.00739826	0.015473	C	G	C	0.39261	48224.3			0.691971	0.00583462	Metabolomics	Metabolomics	Cholesteryl Esters in S-HDL (FIP) (female)	female
Q1133_male	field_ID_phenotype	LDL Cholesterol	52586	0.90467	0.489506		0.00432287	-0.00793683	0.0165826	C	G	C	0.393869	41424			0.691099	0.00625506	Metabolomics	Metabolomics	LDL Cholesterol (FIP) (male)	male
Q1152_male	field_ID_phenotype	Phospholipids in Large HDL	52579	0.90467	0.490762		0.0043278	-0.00798145	0.0166371	C	G	C	0.393874	41419			0.689102	0.00628035	Metabolomics	Metabolomics	Phospholipids in L-HDL (FIP) (male)	male
Q1007	field_ID_phenotype	Apolipoprotein A1	109397	0.904796	0.491175		0.00277101	-0.00511792	0.0106599	C	G	C	0.393338	86060.1			0.688443	0.00402504	Metabolomics	Metabolomics	Apolipoprotein A1 (FIP)
Q1055_female	field_ID_phenotype	Cholesteryl Esters in Very Large HDL	61304	0.904796	0.491063		0.00402298	-0.00742726	0.0154732	C	G	C	0.392603	48136.3			0.688623	0.00584207	Metabolomics	Metabolomics	Cholesteryl Esters in VL-HDL (FIP) (female)	female
P300.4	Phecode	Dysthymic disorder	354730	0.905449	0.492869	0.905047		0.680506	1.20368	C	G	C	0.392708	278610	75.0275	278535	-0.685752	0.145488	Psychiatric disorders	Psychiatric disorders	Dysthymic disorder (Phecode)
P427.4_male	Phecode	Cardiac arrest and ventricular fibrillation	178553	0.905449	0.492314	0.978195		0.918532	1.04173	C	G	C	0.391537	139820	1609.56	138211	-0.686632	0.0321084	Circulatory system	Circulatory system	Cardiac arrest and ventricular fibrillation (Phecode) (male)	male
P497_female	Phecode	Bronchitis	209821	0.905449	0.491772	0.962224		0.862181	1.07388	C	G	C	0.393721	165222	520.486	164701	-0.687493	0.0560122	Respiratory	Respiratory	Bronchitis (Phecode) (female)	female
P756.5_male	Phecode	Congenital osteodystrophies	204854	0.905449	0.492387	0.948319		0.815007	1.10344	C	G	C	0.391848	160543	270.067	160273	-0.686517	0.0772945	Congenital anomalies	Congenital anomalies	Congenital osteodystrophies (Phecode) (male)	male
P771.1_male	Phecode	Swelling of limb	204708	0.905449	0.492598	0.984751		0.942464	1.02894	C	G	C	0.391809	160413	3339.97	157073	-0.686182	0.022394	Symptoms	Symptoms	Swelling of limb (Phecode) (male)	male
Q1115_male	field_ID_phenotype	Free Cholesterol to Total Lipids in Large LDL percentage	52578	0.905449	0.492866		-0.00432031	-0.0166681	0.00802748	C	G	C	0.393882	41419			-0.685763	0.00630001	Metabolomics	Metabolomics	Free Cholesterol to Total Lipids in L-LDL % (FIP) (male)	male
Q1196	field_ID_phenotype	Total Lipids in HDL	109397	0.905449	0.492909		0.00271344	-0.00504259	0.0104695	C	G	C	0.393338	86060.1			0.685692	0.00395723	Metabolomics	Metabolomics	Total Lipids in HDL (FIP)
Q1199_male	field_ID_phenotype	Total Lipids in Large HDL	50835	0.905449	0.492773		0.00439225	-0.00815844	0.0169429	C	G	C	0.394136	40071.8			0.68591	0.00640353	Metabolomics	Metabolomics	Total Lipids in L-HDL (FIP) (male)	male
P375_female	Phecode	Disorders of lacrimal system	231755	0.905563	0.493144	0.981341		0.929878	1.03565	C	G	C	0.392585	181967	2211.62	179756	-0.685317	0.0274837	Sense organs	Sense organs	Disorders of lacrimal system (Phecode) (female)	female
P172.2	Phecode	Other non-epithelial cancer of skin	423287	0.905638	0.494978	1.00566		0.989483	1.02211	C	G	C	0.392386	332183	27014.9	305169	0.682413	0.00827566	Neoplasms	Neoplasms	Other non-epithelial cancer of skin (Phecode)
P2032_male	CP	Haemothorax	95991	0.905638	0.495082	1.04248		0.925042	1.17483	C	G	C	0.391559	75172.3	452.576	74719.7	0.682248	0.0609808	Injuries & poisonings	Injuries & poisonings	Haemothorax (CP) (male)	male
P213_female	Phecode	Benign neoplasm of bone and articular cartilage	203576	0.905638	0.494519	0.942452		0.795073	1.11715	C	G	C	0.392878	159961	215.122	159746	-0.683139	0.0867621	Neoplasms	Neoplasms	Benign neoplasm of bone and articular cartilage (Phecode) (female)	female
P296.1_female	Phecode	Bipolar	202722	0.905638	0.493641	0.96982		0.888352	1.05876	C	G	C	0.393152	159401	820.851	158580	-0.68453	0.0447676	Psychiatric disorders	Psychiatric disorders	Bipolar (Phecode) (female)	female
P448_male	Phecode	Disease of capillaries	195056	0.905638	0.494466	1.10143		0.83483	1.45316	C	G	C	0.391864	152871	86	152785	0.683223	0.141397	Circulatory system	Circulatory system	Disease of capillaries (Phecode) (male)	male
P574.2_male	Phecode	Calculus of bile duct	197189	0.905638	0.493928	1.02427		0.956253	1.09713	C	G	C	0.391939	154572	1364.99	153207	0.684074	0.0350601	Digestive	Digestive	Calculus of bile duct (Phecode) (male)	male
P686.3	Phecode	Pilonidal cyst	411869	0.905638	0.494798	0.964685		0.870076	1.06958	C	G	C	0.3924	323235	590.984	322644	-0.682697	0.0526645	Dermatologic	Dermatologic	Pilonidal cyst (Phecode)
P722.1_male	Phecode	Displacement of intervertebral disc	193597	0.905638	0.49494	1.04987		0.912937	1.20733	C	G	C	0.391441	151564	330.118	151234	0.682473	0.0713026	Musculoskeletal	Musculoskeletal	Displacement of intervertebral disc (Phecode) (male)	male
Q0400_female	field_ID_phenotype	JC VP1 antigen for Human Polyomavirus JCV	4984	0.905638	0.494994		-0.0141225	-0.0546825	0.0264374	C	G	C	0.391467	3902.14			-0.682438	0.0206942	Quantitative Measure	Infection Antigens	JC VP1 antigen for Human Polyomavirus JCV (FIP) (female)	female
Q1207_male	field_ID_phenotype	Total Lipids in Small LDL	50835	0.905638	0.493766		0.00435503	-0.00811794	0.016828	C	G	C	0.394136	40071.8			0.684336	0.00636388	Metabolomics	Metabolomics	Total Lipids in S-LDL (FIP) (male)	male
Q1235_male	field_ID_phenotype	Triglycerides to Total Lipids in Large HDL percentage	51808	0.905638	0.495039		0.00434635	-0.00813851	0.0168312	C	G	C	0.393666	40790.1			0.682321	0.00636994	Metabolomics	Metabolomics	Triglycerides to Total Lipids in L-HDL % (FIP) (male)	male
P157_female	Phecode	Pancreatic cancer	224506	0.906252	0.495763	1.03562		0.93641	1.14533	C	G	C	0.392936	176433	638.094	175795	0.681172	0.0513778	Neoplasms	Neoplasms	Pancreatic cancer (Phecode) (female)	female
P301.1	Phecode	Schizoid personality disorder	354691	0.906252	0.495658	0.88292		0.6171	1.26324	C	G	C	0.392715	278585	47	278538	-0.681338	0.18276	Psychiatric disorders	Psychiatric disorders	Schizoid personality disorder (Phecode)
P701.6	Phecode	Acquired acanthosis nigricans	422079	0.90626	0.49594	0.930097		0.75498	1.14583	C	G	C	0.392295	331159	142	331017	-0.680891	0.106429	Dermatologic	Dermatologic	Acquired acanthosis nigricans (Phecode)
P379.9_female	Phecode	Pain, swelling or discharge of eye	229384	0.906518	0.496386	0.930296		0.755445	1.14562	C	G	C	0.392629	180125	142.867	179983	-0.680187	0.106224	Sense organs	Sense organs	Pain, swelling or discharge of eye (Phecode) (female)	female
P571.51_female	Phecode	Cirrhosis of liver without mention of alcohol	229264	0.906518	0.496587	0.961332		0.858023	1.07708	C	G	C	0.392665	180048	484.863	179563	-0.679869	0.0580052	Digestive	Digestive	Cirrhosis of liver without mention of alcohol (Phecode) (female)	female
P761_male	Phecode	Cervicalgia	205226	0.906518	0.496772	0.973959		0.902592	1.05097	C	G	C	0.391807	160818	1089.23	159729	-0.679577	0.0388267	Symptoms	Symptoms	Cervicalgia (Phecode) (male)	male
Q1190	field_ID_phenotype	Total Concentration of Branched-Chain Amino Acids (Leucine + Isoleucine + Valine)	112798	0.906518	0.496749		-0.00282453	-0.0109703	0.00532121	C	G	C	0.393314	88730.1			-0.679616	0.00415606	Metabolomics	Metabolomics	Total Concentration (Leucine + Isoleucine + Valine) (FIP)
P110.12_female	Phecode	Althete's foot	235443	0.906664	0.49737	1.11637		0.812329	1.53421	C	G	C	0.392725	184929	66	184863	0.678634	0.162214	Infectious diseases	Infectious diseases	Althete's foot (Phecode) (female)	female
P760_female	Phecode	Back pain	238683	0.906664	0.497129	0.991007		0.965499	1.01719	C	G	C	0.392584	187406	9861.34	177545	-0.679015	0.0133046	Symptoms	Symptoms	Back pain (Phecode) (female)	female
Q1108_male	field_ID_phenotype	Free Cholesterol in VLDL	50835	0.906664	0.497363		0.00433901	-0.00819219	0.0168702	C	G	C	0.394136	40071.8			0.67865	0.00639359	Metabolomics	Metabolomics	Free Cholesterol in VLDL (FIP) (male)	male
P379.4	Phecode	Anomalies of pupillary function	413533	0.906869	0.497655	0.943014		0.795932	1.11728	C	G	C	0.392405	324545	215.996	324329	-0.678183	0.086516	Sense organs	Sense organs	Anomalies of pupillary function (Phecode)
P561.2_male	Phecode	Flatulence	150272	0.906981	0.497948	0.972974		0.898857	1.0532	C	G	C	0.392627	118002	1008.06	116994	-0.677722	0.0404262	Digestive	Digestive	Flatulence (Phecode) (male)	male
P705_male	Phecode	Disorders of sweat glands	199801	0.906981	0.498062	0.964942		0.870296	1.06988	C	G	C	0.39185	156584	588.094	155996	-0.677543	0.0526715	Dermatologic	Dermatologic	Disorders of sweat glands (Phecode) (male)	male
P253.11_male	Phecode	Acromegaly and gigantism	201785	0.907056	0.498276	0.878884		0.604864	1.27704	C	G	C	0.391878	158150	43	158107	-0.677205	0.190641	Endocrine/Metabolic	Endocrine/Metabolic	Acromegaly and gigantism (Phecode) (male)	male
P250.3	Phecode	Insulin pump user	395758	0.907744	0.500383	0.912172		0.69817	1.19177	C	G	C	0.392126	310374	86	310288	-0.673886	0.136413	Endocrine/Metabolic	Endocrine/Metabolic	Insulin pump user (Phecode)
P369.5_male	Phecode	Conjunctivitis, infectious	198537	0.907744	0.499905	0.943283		0.796108	1.11767	C	G	C	0.391829	155585	215.129	155370	-0.67464	0.0865481	Sense organs	Sense organs	Conjunctivitis, infectious (Phecode) (male)	male
P394.4_female	Phecode	Acute rheumatic heart disease	231387	0.907744	0.500104	0.884686		0.619624	1.26313	C	G	C	0.392514	181645	47.9568	181597	-0.674326	0.181697	Circulatory system	Circulatory system	Acute rheumatic heart disease (Phecode) (female)	female
P427.12	Phecode	Paroxysmal ventricular tachycardia	385366	0.907744	0.498872	0.978207		0.917691	1.04271	C	G	C	0.392035	302154	1551.3	300603	-0.676266	0.0325825	Circulatory system	Circulatory system	Paroxysmal ventricular tachycardia (Phecode)
P442.3	Phecode	Aneurysm of artery of lower extremity	413112	0.907744	0.500186	1.05312		0.906001	1.22414	C	G	C	0.392555	324339	287.118	324052	0.674197	0.0767755	Circulatory system	Circulatory system	Aneurysm of artery of lower extremity (Phecode)
P527.7_female	Phecode	Disturbance of salivary secretion	234047	0.907744	0.49968	0.90466		0.67629	1.21015	C	G	C	0.392662	183803	71.9961	183731	-0.674993	0.14844	Digestive	Digestive	Disturbance of salivary secretion (Phecode) (female)	female
P674	Phecode	Other complications of the puerperium NEC	238406	0.907744	0.499997	0.945844		0.804553	1.11195	C	G	C	0.392611	187202	242.043	186960	-0.674494	0.0825475	Pregnancy complications	Pregnancy complications	Other complications of the puerperium NEC (Phecode)
P710.19	Phecode	Unspecified osteomyelitis	358062	0.907744	0.500352	0.969001		0.884202	1.06193	C	G	C	0.392415	281018	749.063	280269	-0.673936	0.0467255	Musculoskeletal	Musculoskeletal	Unspecified osteomyelitis (Phecode)
P740.11	Phecode	Osteoarthrosis, localized, primary	393370	0.907744	0.500152	1.009		0.983066	1.03561	C	G	C	0.392588	308865	9843.36	299022	0.67425	0.0132833	Musculoskeletal	Musculoskeletal	Osteoarthrosis, localized, primary (Phecode)
Q0400_male	field_ID_phenotype	JC VP1 antigen for Human Polyomavirus JCV	3928	0.907744	0.499939		-0.0154465	-0.060321	0.029428	C	G	C	0.382371	3003.91			-0.674648	0.0228956	Quantitative Measure	Infection Antigens	JC VP1 antigen for Human Polyomavirus JCV (FIP) (male)	male
P766	Phecode	Neuralgia, neuritis, and radiculitis NOS	424006	0.907875	0.500628	0.981376		0.92913	1.03656	C	G	C	0.392305	332679	2119.04	330560	-0.673502	0.0279126	Symptoms	Symptoms	Neuralgia, neuritis, and radiculitis NOS (Phecode)
P153.3	Phecode	Malignant neoplasm of rectum, rectosigmoid junction, and anus	386159	0.908111	0.501682	0.98567		0.945027	1.02806	C	G	C	0.392998	303519	3611.95	299907	-0.671846	0.0214838	Neoplasms	Neoplasms	Malignant neoplasm of rectum (Phecode)
P281.1_female	Phecode	Megaloblastic anemia	219648	0.908111	0.502182	0.974034		0.901993	1.05183	C	G	C	0.392703	172513	1076.2	171436	-0.671061	0.0392046	Haematopoietic	Haematopoietic	Megaloblastic anemia (Phecode) (female)	female
P370.1_male	Phecode	Corneal ulcer	198398	0.908111	0.501871	0.915618		0.707903	1.18428	C	G	C	0.391831	155477	92	155385	-0.671549	0.131273	Sense organs	Sense organs	Corneal ulcer (Phecode) (male)	male
P377.3_female	Phecode	Optic neuritis/neuropathy	229399	0.908111	0.501807	1.06861		0.880478	1.29695	C	G	C	0.392664	180154	174.004	179980	0.671649	0.0988037	Sense organs	Sense organs	Optic neuritis/neuropathy (Phecode) (female)	female
P401.3_male	Phecode	Other hypertensive complications	137065	0.908111	0.502157	0.920046		0.721297	1.17356	C	G	C	0.391697	107376	104.008	107272	-0.6711	0.124172	Circulatory system	Circulatory system	Other hypertensive complications (Phecode) (male)	male
P454.1_male	Phecode	Varicose veins of lower extremity	187592	0.908111	0.501835	0.987154		0.950603	1.02511	C	G	C	0.391926	147044	4581.15	142463	-0.671605	0.0192505	Circulatory system	Circulatory system	Varicose veins of lower extremity (Phecode) (male)	male
P755.1	Phecode	Congenital deformities of feet	427303	0.908111	0.501609	0.950567		0.819904	1.10205	C	G	C	0.392371	335322	285.043	335037	-0.67196	0.0754461	Congenital anomalies	Congenital anomalies	Congenital deformities of feet (Phecode)
Q0618	field_ID_phenotype	Nucleated red blood cell count	416432	0.908111	0.502315		0.000384691	-0.000739225	0.00150861	C	G	C	0.392202	326651			0.670852	0.000573437	Quantitative Measure	Blood Count	Nucleated red blood cell count (FIP)
Q1075	field_ID_phenotype	Concentration of HDL Particles	109397	0.908111	0.501389		0.00277114	-0.0053075	0.0108498	C	G	C	0.393338	86060.1			0.672308	0.00412184	Metabolomics	Metabolomics	Concentration of HDL Particles (FIP)
P782	Phecode	Symptoms involving skin and other integumentary tissue	428791	0.90831	0.502598	0.987218		0.95078	1.02505	C	G	C	0.392356	336477	4534.76	331943	-0.670408	0.0191883	Symptoms	Symptoms	Symptoms involving skin (Phecode)
P281.11	Phecode	Pernicious anemia	395930	0.908991	0.503148	0.974418		0.903232	1.05121	C	G	C	0.392339	310678	1097.88	309580	-0.669545	0.0387052	Haematopoietic	Haematopoietic	Pernicious anemia (Phecode)
P201	Phecode	Hodgkin's disease	421131	0.909584	0.504689	0.959521		0.849829	1.08337	C	G	C	0.392369	330478	423.071	330055	-0.66713	0.0619392	Neoplasms	Neoplasms	Hodgkin's disease (Phecode)
P433.12_female	Phecode	Cerebral atherosclerosis	230191	0.909584	0.504347	1.05878		0.895332	1.25208	C	G	C	0.392948	180906	231.992	180674	0.667666	0.0855538	Circulatory system	Circulatory system	Cerebral atherosclerosis (Phecode) (female)	female
P443.7_female	Phecode	Peripheral angiopathy in diseases classified elsewhere	231941	0.909584	0.50433	0.933028		0.761242	1.14358	C	G	C	0.392843	182233	149.545	182083	-0.667692	0.10382	Circulatory system	Circulatory system	Peripheral angiopathy (classified elsewhere) (Phecode) (female)	female
P458.2	Phecode	Iatrogenic hypotension	387677	0.909584	0.504036	0.960525		0.853492	1.08098	C	G	C	0.392475	304307	448	303859	-0.668152	0.0602788	Circulatory system	Circulatory system	Iatrogenic hypotension (Phecode)
P722.9	Phecode	Other and unspecified disc disorder	409779	0.909584	0.504117	1.01129		0.978524	1.04515	C	G	C	0.392246	321469	5981.36	315487	0.668026	0.0168042	Musculoskeletal	Musculoskeletal	Other and unspecified disc disorder (Phecode)
Q0470_female	field_ID_phenotype	pp 28 antigen for Human Cytomegalovirus	4984	0.909584	0.504524		-0.0136851	-0.0538719	0.0265018	C	G	C	0.391467	3902.14			-0.667437	0.0205039	Quantitative Measure	Infection Antigens	pp 28 antigen for Human Cytomegalovirus (FIP) (female)	female
Q1040_female	field_ID_phenotype	Cholesterol to Total Lipids in Very Small VLDL percentage	59663	0.909584	0.50457		0.00393738	-0.00762695	0.0155017	C	G	C	0.392356	46818.3			0.667321	0.00590027	Metabolomics	Metabolomics	Cholesterol to Total Lipids in VS-VLDL % (FIP) (female)	female
P2014	CP	Agranulocytosis/neutropaenia	203412	0.909729	0.512421	1.01157		0.977342	1.047	C	G	C	0.391807	159397	5588.47	153808	0.655072	0.0175634	Safety	Safety	Agranulocytosis/neutropaenia (CP)
P250.42_female	Phecode	Other abnormal glucose	225045	0.909729	0.510561	1.04815		0.911149	1.20574	C	G	C	0.39258	176696	330.541	176366	0.657964	0.0714663	Endocrine/Metabolic	Endocrine/Metabolic	Other abnormal glucose (Phecode) (female)	female
P257.1	Phecode	Testicular hypofunction	202025	0.909729	0.508561	0.947088		0.806106	1.11273	C	G	C	0.391851	158327	238.992	158088	-0.66108	0.0822343	Endocrine/Metabolic	Endocrine/Metabolic	Testicular hypofunction (Phecode)
P260.1	Phecode	Cachexia	420431	0.909729	0.508388	1.06852		0.877974	1.30042	C	G	C	0.392528	330062	168.874	329893	0.661349	0.100213	Endocrine/Metabolic	Endocrine/Metabolic	Cachexia (Phecode)
P274_female	Phecode	Gout and other crystal arthropathies	238655	0.909729	0.513024	0.97777		0.914077	1.0459	C	G	C	0.392591	187388	1403.24	185985	-0.654135	0.0343676	Endocrine/Metabolic	Endocrine/Metabolic	Gout and other crystal arthropathies (Phecode) (female)	female
P276.4_female	Phecode	Acid-base balance disorder	229552	0.909729	0.506238	0.976683		0.911048	1.04705	C	G	C	0.392763	180319	1310.99	179008	-0.664707	0.0354938	Endocrine/Metabolic	Endocrine/Metabolic	Acid-base balance disorder (Phecode) (female)	female
P277.5_female	Phecode	Other disorders of lipoid metabolism	236996	0.909729	0.512222	0.94194		0.78766	1.12644	C	G	C	0.392618	186098	193.878	185904	-0.655382	0.0912649	Endocrine/Metabolic	Endocrine/Metabolic	Other disorders of lipoid metabolism (Phecode) (female)	female
P286.1_male	Phecode	Congenital coagulation defects	202615	0.909729	0.507579	1.06034		0.891628	1.26096	C	G	C	0.3918	158769	216	158553	0.662612	0.0884157	Haematopoietic	Haematopoietic	Congenital coagulation defects (Phecode) (male)	male
P3001_male	HP	Common cancers	205729	0.909729	0.505409	0.994677		0.979175	1.01042	C	G	C	0.391805	161211	35183	126028	-0.666004	0.00801422	Neoplasms	Neoplasms	Common cancers (HES) (CP) (male)	male
P303	Phecode	Psychogenic and somatoform disorders	355427	0.909729	0.506865	0.967953		0.87919	1.06568	C	G	C	0.392685	279142	680.788	278461	-0.663727	0.0490739	Psychiatric disorders	Psychiatric disorders	Psychogenic and somatoform disorders (Phecode)
P327.41	Phecode	Organic or persistent insomnia	420329	0.909729	0.50928	0.957957		0.843232	1.08829	C	G	C	0.392367	329846	383.984	329462	-0.65996	0.0650834	Neurological	Neurological	Organic or persistent insomnia (Phecode)
P327.4_female	Phecode	Insomnia	235956	0.909729	0.509381	0.947327		0.806665	1.11252	C	G	C	0.392687	185314	240.992	185073	-0.659802	0.0820101	Neurological	Neurological	Insomnia (Phecode) (female)	female
P331.9	Phecode	Cerebral degeneration, unspecified	405960	0.909729	0.511798	1.02444		0.953134	1.10109	C	G	C	0.39243	318622	1236.22	317386	0.65604	0.0368122	Neurological	Neurological	Cerebral degeneration, unspecified (Phecode)
P332_female	Phecode	Parkinson's disease	227654	0.909729	0.505954	1.0281		0.947475	1.1156	C	G	C	0.392673	178787	972.282	177815	0.665151	0.0416699	Neurological	Neurological	Parkinson's disease (Phecode) (female)	female
P340.1	Phecode	Migrain with aura	413363	0.909729	0.509282	1.04323		0.920011	1.18296	C	G	C	0.392443	324443	408.035	324035	0.659957	0.0641305	Neurological	Neurological	Migrain with aura (Phecode)
P362.4_male	Phecode	Retinal vascular changes and abnomalities	192919	0.909729	0.507424	1.02956		0.944585	1.12218	C	G	C	0.391933	151223	870.718	150352	0.662855	0.0439515	Sense organs	Sense organs	Retinal vascular changes and abnomalities (Phecode) (male)	male
P382	Phecode	Otalgia	424366	0.909729	0.510545	1.04276		0.920487	1.18128	C	G	C	0.392386	333031	416.086	332614	0.65799	0.0636362	Sense organs	Sense organs	Otalgia (Phecode)
P416_male	Phecode	Cardiomegaly	200996	0.909729	0.512558	1.01331		0.973995	1.05421	C	G	C	0.391857	157524	4200.44	153323	0.654859	0.0201891	Circulatory system	Circulatory system	Cardiomegaly (Phecode) (male)	male
P433.8_female	Phecode	Late effects of cerebrovascular disease	231008	0.909729	0.51165	0.972698		0.895519	1.05653	C	G	C	0.392927	181539	926.376	180612	-0.65627	0.0421796	Circulatory system	Circulatory system	Late effects of cerebrovascular disease (Phecode) (female)	female
P442.11_female	Phecode	Abdominal aortic aneurysm	232067	0.909729	0.511072	1.05225		0.903957	1.22488	C	G	C	0.392854	182337	281.541	182055	0.657169	0.0775056	Circulatory system	Circulatory system	Abdominal aortic aneurysm (Phecode) (female)	female
P442.1_male	Phecode	Aortic aneurysm	197797	0.909729	0.510983	0.982549		0.932302	1.0355	C	G	C	0.391774	154984	2335.83	152648	-0.657308	0.0267831	Circulatory system	Circulatory system	Aortic aneurysm (Phecode) (male)	male
P540.11	Phecode	Acute appendicitis	427808	0.909729	0.50763	1.01792		0.965811	1.07285	C	G	C	0.392341	335693	2325.92	333367	0.662533	0.026812	Digestive	Digestive	Acute appendicitis (Phecode)
P559_male	Phecode	Ileostomy status	150551	0.909729	0.513087	0.976455		0.909166	1.04872	C	G	C	0.39259	118210	1246.01	116964	-0.654038	0.03643	Digestive	Digestive	Ileostomy status (Phecode) (male)	male
P569_female	Phecode	Other disorders of intestine	225027	0.909729	0.511536	0.98605		0.945546	1.02829	C	G	C	0.393023	176882	3676.03	173206	-0.656448	0.0214005	Digestive	Digestive	Other disorders of intestine (Phecode) (female)	female
P573.9_male	Phecode	Abnormal serum enzyme levels	195348	0.909729	0.506709	0.946068		0.803246	1.11429	C	G	C	0.39207	153180	232.047	152948	-0.66397	0.0834986	Safety	Safety	Abnormal serum enzyme levels (Phecode) (male)	male
P578.8_female	Phecode	Hemorrhage of rectum and anus	228185	0.909729	0.509985	0.990095		0.961204	1.01985	C	G	C	0.392649	179193	7552.3	171641	-0.658861	0.0151091	Digestive	Digestive	Hemorrhage of rectum and anus (Phecode) (female)	female
P611.3	Phecode	Lump or mass in breast	422435	0.909729	0.510973	1.02101		0.959632	1.08631	C	G	C	0.392442	331562	1680.6	329881	0.657323	0.0316321	Genitourinary	Genitourinary	Lump or mass in breast (Phecode)
P687.1_male	Phecode	Rash and other nonspecific skin eruption	202774	0.909729	0.507827	0.979261		0.920367	1.04192	C	G	C	0.392002	158976	1650.42	157325	-0.662225	0.0316463	Dermatologic	Dermatologic	Rash and other nonspecific skin eruption (Phecode) (male)	male
P697_female	Phecode	Sarcoidosis	232888	0.909729	0.508086	0.959352		0.848412	1.0848	C	G	C	0.392801	182957	415.039	182542	-0.661821	0.0627013	Dermatologic	Dermatologic	Sarcoidosis (Phecode) (female)	female
P728_female	Phecode	Disorders of muscle, ligament, and fascia	215724	0.909729	0.506795	0.980888		0.926564	1.0384	C	G	C	0.393018	169567	1969.59	167597	-0.663836	0.0290695	Musculoskeletal	Musculoskeletal	Disorders of muscle, ligament, and fascia (Phecode) (female)	female
P752.11_female	Phecode	Spina bifida	238283	0.909729	0.512401	1.06543		0.881405	1.28787	C	G	C	0.392598	187099	181.039	186918	0.655104	0.0967443	Congenital anomalies	Congenital anomalies	Spina bifida (Phecode) (female)	female
P752_male	Phecode	Nervous system congenital anomalies	205073	0.909729	0.512511	1.07033		0.873332	1.31177	C	G	C	0.391845	160714	157.004	160557	0.654932	0.103783	Congenital anomalies	Congenital anomalies	Nervous system congenital anomalies (Phecode) (male)	male
P765_female	Phecode	Cervical radiculitis	234659	0.909729	0.506036	0.955993		0.837241	1.09159	C	G	C	0.392615	184261	355.984	183905	-0.665022	0.0676739	Symptoms	Symptoms	Cervical radiculitis (Phecode) (female)	female
P789_male	Phecode	Nausea and vomiting	205234	0.909729	0.512936	0.989358		0.958151	1.02158	C	G	C	0.391818	160829	6402.24	154427	-0.654273	0.0163529	Symptoms	Symptoms	Nausea and vomiting (Phecode) (male)	male
P804	Phecode	Fracture of hand or wrist	401633	0.909729	0.505289	1.01308		0.975076	1.05257	C	G	C	0.392277	315103	4423.1	310680	0.66619	0.0195089	Injuries & poisonings	Injuries & poisonings	Fracture of hand or wrist (Phecode)
P818	Phecode	Intracranial hemorrhage (injury)	424555	0.909729	0.512231	1.02293		0.955879	1.09468	C	G	C	0.392361	333158	1400.74	331757	0.655367	0.0345881	Injuries & poisonings	Injuries & poisonings	Intracranial hemorrhage (injury) (Phecode)
Q0200_male	combined_field_ID_phenotype	Heel bone mineral density (BMD) (lowest)	81958	0.909729	0.507613		-0.00335117	-0.0132645	0.00656214	C	G	C	0.392214	64290.2			-0.662562	0.0050579	Quantitative Measure	Imaging	Heel bone mineral density (BMD) (lowest) (cFIP) (male)	male
Q0203_female	field_ID_phenotype	Visceral adipose tissue volume (VAT)	12229	0.909729	0.511263		-0.00853823	-0.0340137	0.0169373	C	G	C	0.396153	9689.1			-0.656891	0.0129979	Quantitative Measure	Imaging	Visceral adipose tissue volume (VAT) (FIP) (female)	female
Q0391	field_ID_phenotype	IE1B antigen for Human Herpesvirus-6	8900	0.909729	0.5124		0.0100635	-0.0200436	0.0401706	C	G	C	0.387561	6898.59			0.655132	0.015361	Quantitative Measure	Infection Antigens	IE1B antigen for Human Herpesvirus-6 (FIP)
Q0472_female	field_ID_phenotype	pp150 Nter antigen for Human Cytomegalovirus	4984	0.909729	0.508434		-0.0134976	-0.0535004	0.0265052	C	G	C	0.391467	3902.14			-0.661326	0.02041	Quantitative Measure	Infection Antigens	pp150 Nter antigen for Human Cytomegalovirus (FIP) (female)	female
Q1012	field_ID_phenotype	Average Diameter for VLDL Particles	109397	0.909729	0.512172		0.00270123	-0.00537602	0.0107785	C	G	C	0.393338	86060.1			0.655461	0.00412112	Metabolomics	Metabolomics	Average Diameter for VLDL Particles (FIP)
Q1024_female	field_ID_phenotype	Cholesterol in Very Large HDL	61378	0.909729	0.512116		0.00382732	-0.00761559	0.0152702	C	G	C	0.39261	48195.3			0.655551	0.00583833	Metabolomics	Metabolomics	Cholesterol in VL-HDL (FIP) (female)	female
Q1070	field_ID_phenotype	Cholesteryl Esters to Total Lipids in Very Large VLDL percentage	105573	0.909729	0.508506		-0.0028366	-0.0112454	0.00557219	C	G	C	0.393518	83089.8			-0.661169	0.00429027	Metabolomics	Metabolomics	Cholesteryl Esters-Total Lipids in VL-VLDL % (FIP)
Q1118_male	field_ID_phenotype	Free Cholesterol to Total Lipids in Medium LDL percentage	52569	0.909729	0.507382		-0.00418665	-0.0165647	0.00819137	C	G	C	0.393864	41410			-0.662924	0.00631543	Metabolomics	Metabolomics	Free Cholesterol to Total Lipids in M-LDL % (FIP) (male)	male
Q1164_male	field_ID_phenotype	Phospholipids in Very Small VLDL	50835	0.909729	0.506713		0.00426928	-0.00833318	0.0168717	C	G	C	0.394136	40071.8			0.663969	0.00642994	Metabolomics	Metabolomics	Phospholipids in VS-VLDL (FIP) (male)	male
Q1178_female	field_ID_phenotype	Phospholipids to Total Lipids in Very Small VLDL percentage	59663	0.909729	0.508531		-0.00391761	-0.0155316	0.00769639	C	G	C	0.392356	46818.3			-0.661131	0.00592562	Metabolomics	Metabolomics	Phospholipids to Total Lipids in VS-VLDL % (FIP) (female)	female
Q1201	field_ID_phenotype	Total Lipids in Large VLDL	112819	0.909729	0.512942		0.00274285	-0.00547383	0.0109595	C	G	C	0.393334	88751.1			0.654265	0.00419226	Metabolomics	Metabolomics	Total Lipids in L-VLDL (FIP)
Q1225	field_ID_phenotype	Triglycerides in Small HDL	112778	0.909729	0.510504		0.00276469	-0.00546972	0.0109991	C	G	C	0.393309	88713.1			0.658055	0.00420131	Metabolomics	Metabolomics	Triglycerides in S-HDL (FIP)
P378.2_female	Phecode	Nystagmus and other irregular eye movements	229417	0.910644	0.513938	1.06405		0.883079	1.28211	C	G	C	0.392666	180169	187.988	179981	0.652718	0.0951168	Sense organs	Sense organs	Nystagmus and other irregular eye movements (Phecode) (female)	female
P739	Phecode	Contracture of joint	409199	0.910644	0.51395	1.03135		0.940053	1.13151	C	G	C	0.392491	321213	749.659	320464	0.6527	0.0472889	Musculoskeletal	Musculoskeletal	Contracture of joint (Phecode)
P317_male	Phecode	Alcohol-related disorders	192740	0.910696	0.514381	1.00794		0.98426	1.03219	C	G	C	0.392287	151219	12281.1	138938	0.652032	0.0121303	Psychiatric disorders	Psychiatric disorders	Alcohol-related disorders (Phecode) (male)	male
P420.3_male	Phecode	Endocarditis	201923	0.910696	0.514466	1.02927		0.94375	1.12255	C	G	C	0.391937	158282	858.133	157424	0.6519	0.0442596	Circulatory system	Circulatory system	Endocarditis (Phecode) (male)	male
P525.2	Phecode	Atrophy of edentulous alveolar ridge	414789	0.910696	0.5145	0.900301		0.656509	1.23462	C	G	C	0.392357	325491	60.9921	325430	-0.651847	0.161121	Digestive	Digestive	Atrophy of edentulous alveolar ridge (Phecode)
P189.11	Phecode	Malignant neoplasm of kidney, except pelvis	423838	0.910988	0.516053	0.980786		0.925011	1.03993	C	G	C	0.392409	332636	1849.87	330786	-0.649442	0.0298726	Neoplasms	Neoplasms	Malignant neoplasm of kidney, except pelvis (Phecode)
P242.1_female	Phecode	Graves' disease	216399	0.910988	0.515885	1.03695		0.929435	1.15691	C	G	C	0.392849	170024	539.114	169485	0.649702	0.05585	Endocrine/Metabolic	Endocrine/Metabolic	Graves' disease (Phecode) (female)	female
P274.2_male	Phecode	Crystal arthropathies	198524	0.910988	0.515148	0.963729		0.862256	1.07714	C	G	C	0.391746	155542	504.855	155037	-0.650843	0.0567652	Endocrine/Metabolic	Endocrine/Metabolic	Crystal arthropathies (Phecode) (male)	male
P386.9_male	Phecode	Dizziness and giddiness (Light-headedness and vertigo)	204075	0.910988	0.515546	1.01388		0.972619	1.05689	C	G	C	0.391841	159930	3786.78	156143	0.650226	0.0211973	Sense organs	Sense organs	Dizziness and giddiness (Phecode) (male)	male
P622	Phecode	Polyp of female genital organs	236715	0.910988	0.515459	0.991915		0.967944	1.01648	C	G	C	0.392597	185867	11270.8	174596	-0.650362	0.0124818	Genitourinary	Genitourinary	Polyp of female genital organs (Phecode)
P681.7_male	Phecode	Cellulitis and abscess of trunk	195053	0.910988	0.515644	1.04111		0.922026	1.17558	C	G	C	0.391999	152921	436.643	152484	0.650074	0.0619758	Dermatologic	Dermatologic	Cellulitis and abscess of trunk (Phecode) (male)	male
Q1016_male	field_ID_phenotype	Cholesterol in Large LDL	52582	0.910988	0.515641		0.00407065	-0.00820214	0.0163434	C	G	C	0.39389	41423			0.650083	0.00626174	Metabolomics	Metabolomics	Cholesterol in L-LDL (FIP) (male)	male
Q1247	field_ID_phenotype	Tyrosine	112666	0.910988	0.515908		-0.0027771	-0.0111552	0.00560104	C	G	C	0.393407	88647.1			-0.649669	0.00427464	Metabolomics	Metabolomics	Tyrosine (FIP)
P157	Phecode	Pancreatic cancer	402279	0.911151	0.519759	1.02256		0.955415	1.09442	C	G	C	0.392647	315907	1393.09	314514	0.643718	0.034651	Neoplasms	Neoplasms	Pancreatic cancer (Phecode)
P159.4_male	Phecode	Malignant neoplasm of retroperitoneum and peritoneum	190188	0.911151	0.518792	1.09761		0.82714	1.45652	C	G	C	0.39204	149123	82	149041	0.645208	0.144347	Neoplasms	Neoplasms	Malignant neoplasm of peritoneum (Phecode) (male)	male
P274.21_female	Phecode	Chondrocalcinosis	237446	0.911151	0.519581	0.956918		0.836888	1.09416	C	G	C	0.392596	186441	348.247	186092	-0.643991	0.0683825	Endocrine/Metabolic	Endocrine/Metabolic	Chondrocalcinosis (Phecode) (female)	female
P317_female	Phecode	Alcohol-related disorders	227929	0.911151	0.519297	0.989891		0.959771	1.02096	C	G	C	0.393105	179200	6903.96	172296	-0.64443	0.015766	Psychiatric disorders	Psychiatric disorders	Alcohol-related disorders (Phecode) (female)	female
P335	Phecode	Multiple sclerosis	406308	0.911151	0.519216	0.978887		0.917387	1.04451	C	G	C	0.392353	318833	1500.93	317332	-0.644554	0.0331063	Neurological	Neurological	Multiple sclerosis (Phecode)
P361.2_male	Phecode	Retinoschisis and retinal cysts	193233	0.911151	0.519193	1.10509		0.815526	1.49748	C	G	C	0.391952	151476	71	151405	0.64459	0.15503	Sense organs	Sense organs	Retinoschisis and retinal cysts (Phecode) (male)	male
P535.8_female	Phecode	Other specified gastritis	221370	0.911151	0.517582	0.990241		0.961257	1.0201	C	G	C	0.392905	173955	7542.66	166412	-0.647077	0.0151563	Digestive	Digestive	Other specified gastritis (Phecode) (female)	female
P596.5_male	Phecode	Functional disorders of bladder	192123	0.911151	0.517087	0.969872		0.88414	1.06392	C	G	C	0.39194	150601	734.718	149867	-0.647843	0.0472199	Genitourinary	Genitourinary	Functional disorders of bladder (Phecode) (male)	male
P721.1_female	Phecode	Spondylosis without myelopathy	229621	0.911151	0.517334	0.988565		0.954741	1.02359	C	G	C	0.392672	180331	5431.18	174900	-0.64746	0.0177627	Musculoskeletal	Musculoskeletal	Spondylosis without myelopathy (Phecode) (female)	female
P733.4_male	Phecode	Aseptic necrosis of bone	197153	0.911151	0.51979	0.95462		0.828734	1.09963	C	G	C	0.391589	154406	311.141	154095	-0.643669	0.0721515	Musculoskeletal	Musculoskeletal	Aseptic necrosis of bone (Phecode) (male)	male
P735_male	Phecode	Acquired foot deformities	201559	0.911151	0.517927	1.01951		0.961508	1.08101	C	G	C	0.391741	157918	1880.12	156038	0.646544	0.0298857	Musculoskeletal	Musculoskeletal	Acquired foot deformities (Phecode) (male)	male
P747.11_male	Phecode	Cardiac shunt/ heart septal defect	202029	0.911151	0.517111	0.957551		0.839782	1.09184	C	G	C	0.391903	158352	362.071	157990	-0.647806	0.0669585	Congenital anomalies	Congenital anomalies	Cardiac shunt/ heart septal defect (Phecode) (male)	male
Q0260_female	combined_field_ID_phenotype	Speech-reception-threshold (SRT)	98946	0.911151	0.517456		-0.00287847	-0.0115946	0.00583761	C	G	C	0.39307	77785.4			-0.647275	0.00444706	Quantitative Measure	Hearing	Speech-reception-threshold (SRT) (cFIP) (female)	female
Q0320	field_ID_phenotype	CagA antigen for Helicobacter pylori	4503	0.911151	0.518686		0.0137453	-0.0279952	0.0554857	C	G	C	0.38846	3498.47			0.645423	0.0212965	Quantitative Measure	Infection Antigens	CagA antigen for Helicobacter pylori (FIP)
Q0508	field_ID_phenotype	Urea	410205	0.911151	0.518258		-0.00139543	-0.00562895	0.00283809	C	G	C	0.39248	321994			-0.646034	0.00216	Quantitative Measure	Blood Biochemistry	Urea (FIP)
Q1015	field_ID_phenotype	Cholesterol in Large HDL	112735	0.911151	0.518452		0.00248273	-0.00505295	0.0100184	C	G	C	0.393379	88695.1			0.645735	0.0038448	Metabolomics	Metabolomics	Cholesterol in L-HDL (FIP)
Q1138_female	field_ID_phenotype	Monounsaturated Fatty Acids	61372	0.911151	0.518908		0.00365072	-0.00744217	0.0147436	C	G	C	0.392608	48190.3			0.645033	0.00565974	Metabolomics	Metabolomics	Monounsaturated Fatty Acids (FIP) (female)	female
Q1166_female	field_ID_phenotype	Phospholipids to Total Lipids in IDL percentage	59663	0.911151	0.517442		0.00384159	-0.00779045	0.0154736	C	G	C	0.392356	46818.3			0.647297	0.00593483	Metabolomics	Metabolomics	Phospholipids to Total Lipids in IDL % (FIP) (female)	female
Q1194_male	field_ID_phenotype	Total Free Cholesterol	50835	0.911151	0.517946		0.00412997	-0.0083903	0.0166502	C	G	C	0.394136	40071.8			0.64652	0.00638801	Metabolomics	Metabolomics	Total Free Cholesterol (FIP) (male)	male
Q1208_male	field_ID_phenotype	Total Lipids in Small VLDL	50835	0.911151	0.518455		0.00414208	-0.00843018	0.0167143	C	G	C	0.394136	40071.8			0.645734	0.00641454	Metabolomics	Metabolomics	Total Lipids in S-VLDL (FIP) (male)	male
Q2030_male	PQP	Thyroid stimulating hormone (primary care)	66522	0.911151	0.5169		0.00360458	-0.00729568	0.0145048	C	G	C	0.392062	52161.5			0.648135	0.00556146	Quantitative Measure	Blood Biochemistry	TSH (primary care) (PQP) (male)	male
P173	Phecode	Neoplasm of uncertain behavior of skin	393384	0.911766	0.520622	1.04996		0.904842	1.21835	C	G	C	0.392408	308734	292.008	308442	0.642387	0.0758934	Neoplasms	Neoplasms	Neoplasm of uncertain behavior of skin (Phecode)
P2042	CP	Multiple sclerosis	194433	0.911766	0.520662	0.980798		0.924457	1.04057	C	G	C	0.391682	152312	1822.05	150490	-0.642326	0.0301847	Neurological	Neurological	Multiple sclerosis (CP)
P550.5	Phecode	Ventral hernia	366485	0.911766	0.520351	1.01299		0.973893	1.05366	C	G	C	0.392456	287658	4173.16	283485	0.642804	0.020084	Digestive	Digestive	Ventral hernia (Phecode)
P2024_female	CP	Parkinson's disease simple	108698	0.912613	0.525391	1.02603		0.947797	1.11072	C	G	C	0.391881	85193.3	1045.28	84148	0.635058	0.0404669	Neurological	Neurological	Parkinson's disease simple (CP) (female)	female
P241.1	Phecode	Nontoxic uninodular goiter	402565	0.912613	0.526385	0.971472		0.888268	1.06247	C	G	C	0.392397	315930	786.172	315144	-0.633534	0.0456841	Endocrine/Metabolic	Endocrine/Metabolic	Nontoxic uninodular goiter (Phecode)
P253.11_female	Phecode	Acromegaly and gigantism	234630	0.912613	0.523534	1.11157		0.803155	1.53841	C	G	C	0.392768	184310	62.9961	184247	0.637907	0.165808	Endocrine/Metabolic	Endocrine/Metabolic	Acromegaly and gigantism (Phecode) (female)	female
P278.4_female	Phecode	Abnormal weight gain	223716	0.912613	0.526788	0.898847		0.646046	1.25057	C	G	C	0.392724	175717	56	175661	-0.632917	0.168494	Endocrine/Metabolic	Endocrine/Metabolic	Abnormal weight gain (Phecode) (female)	female
P285	Phecode	Other anemias	416832	0.912613	0.52407	0.994007		0.975794	1.01256	C	G	C	0.392426	327151	19928	307223	-0.637084	0.00943512	Haematopoietic	Haematopoietic	Other anemias (Phecode)
P332	Phecode	Parkinson's disease	407483	0.912613	0.525718	1.01634		0.96672	1.0685	C	G	C	0.39243	319817	2584.29	317233	0.634556	0.0255366	Neurological	Neurological	Parkinson's disease (Phecode)
P333	Phecode	Extrapyramidal disease and abnormal movement disorders	407130	0.912613	0.525552	1.01733		0.964766	1.07276	C	G	C	0.392434	319543	2285.1	317258	0.63481	0.0270686	Neurological	Neurological	Extrapyramidal disease/movement disorders (Phecode)
P374.1_male	Phecode	Ectropion or entropion	199533	0.912613	0.525812	1.02554		0.948664	1.10865	C	G	C	0.391905	156396	1062.03	155334	0.634412	0.0397574	Sense organs	Sense organs	Ectropion or entropion (Phecode) (male)	male
P388_male	Phecode	Other disorders of ear	198756	0.912613	0.523504	0.895336		0.637492	1.25747	C	G	C	0.391832	155758	52.4196	155705	-0.637954	0.173298	Sense organs	Sense organs	Other disorders of ear (Phecode) (male)	male
P389.3_male	Phecode	Degenerative and vascular disorders of ear	198904	0.912613	0.522885	0.940574		0.779419	1.13505	C	G	C	0.391824	155871	176.067	155695	-0.638905	0.0958902	Sense organs	Sense organs	Degenerative and vascular disorders of ear (Phecode) (male)	male
P401.1_female	Phecode	Essential hypertension	238099	0.912613	0.523531	0.995483		0.981733	1.00943	C	G	C	0.392586	186949	48531.6	138417	-0.637911	0.00709647	Circulatory system	Circulatory system	Essential hypertension (Phecode) (female)	female
P430.1	Phecode	Subarachnoid hemorrhage	410602	0.912613	0.525602	0.975823		0.904797	1.05243	C	G	C	0.392464	322293	1103.01	321190	-0.634734	0.0385573	Circulatory system	Circulatory system	Subarachnoid hemorrhage (Phecode)
P446.6	Phecode	Polyarteritis nodosa	412871	0.912613	0.524715	0.897644		0.643584	1.25199	C	G	C	0.392536	324134	55	324079	-0.636094	0.169758	Circulatory system	Circulatory system	Polyarteritis nodosa (Phecode)
P447_female	Phecode	Other disorders of arteries and arterioles	232555	0.912613	0.522355	0.969285		0.88093	1.0665	C	G	C	0.392832	182710	690.757	182019	-0.639719	0.0487664	Circulatory system	Circulatory system	Other disorders of arteries and arterioles (Phecode) (female)	female
P459.9_male	Phecode	Circulatory disease NEC	199236	0.912613	0.526882	1.0071		0.985261	1.02943	C	G	C	0.392014	156207	15008.4	141198	0.632773	0.0111881	Circulatory system	Circulatory system	Circulatory disease NEC (Phecode) (male)	male
P524.3_female	Phecode	Anomalies of tooth position/malocclusion	230518	0.912613	0.522463	1.06172		0.883684	1.27564	C	G	C	0.392687	181043	194	180849	0.639553	0.0936499	Digestive	Digestive	Anomalies of tooth position/malocclusion (Phecode) (female)	female
P527.2	Phecode	Sialoadenitis	421309	0.912613	0.522959	1.03781		0.926114	1.16298	C	G	C	0.392393	330638	496.996	330141	0.63879	0.0580981	Digestive	Digestive	Sialoadenitis (Phecode)
P530.9_male	Phecode	Heartburn	174516	0.912613	0.526494	0.974177		0.898415	1.05633	C	G	C	0.391948	136802	961.976	135840	-0.633368	0.0413071	Digestive	Digestive	Heartburn (Phecode) (male)	male
P580.1	Phecode	Glomerulonephritis	402212	0.912613	0.523455	0.974785		0.901236	1.05434	C	G	C	0.392484	315723	1025.2	314698	-0.638028	0.0400265	Genitourinary	Genitourinary	Glomerulonephritis (Phecode)
P599.1_male	Phecode	Urinary obstruction	183819	0.912613	0.525117	1.06218		0.881861	1.27936	C	G	C	0.392164	144175	187.988	143987	0.635477	0.0949208	Genitourinary	Genitourinary	Urinary obstruction (Phecode) (male)	male
P611	Phecode	Abnormal findings on mammogram or breast exam	422518	0.912613	0.523772	1.01996		0.959831	1.08386	C	G	C	0.39244	331626	1749.6	329876	0.637542	0.0310021	Genitourinary	Genitourinary	Abnormal findings on mammogram or breast exam (Phecode)
P697	Phecode	Sarcoidosis	418724	0.912613	0.526666	0.971686		0.889013	1.06205	C	G	C	0.392445	328653	795.035	327858	-0.633104	0.0453684	Dermatologic	Dermatologic	Sarcoidosis (Phecode)
P701.3_female	Phecode	Circumscribed scleroderma	234348	0.912613	0.525539	0.898528		0.645752	1.25025	C	G	C	0.392521	183973	56	183917	-0.63483	0.168545	Dermatologic	Dermatologic	Circumscribed scleroderma (Phecode) (female)	female
P726.3	Phecode	Bursitis	385219	0.912613	0.525623	0.975199		0.90243	1.05384	C	G	C	0.392623	302491	1047.48	301444	-0.634702	0.0395676	Musculoskeletal	Musculoskeletal	Bursitis (Phecode)
P752.2_female	Phecode	Other specified congenital anomalies of nervous system	238153	0.912613	0.522932	1.11251		0.802118	1.54303	C	G	C	0.39259	186993	61.9882	186931	0.638832	0.166902	Congenital anomalies	Congenital anomalies	Other congenital anomalies of nervous system (Phecode) (female)	female
P765_male	Phecode	Cervical radiculitis	202442	0.912613	0.526737	0.958132		0.83929	1.0938	C	G	C	0.391721	158601	356.541	158245	-0.632995	0.0675673	Symptoms	Symptoms	Cervical radiculitis (Phecode) (male)	male
Q1011	field_ID_phenotype	Average Diameter for LDL Particles	109397	0.912613	0.526473		-0.00269285	-0.0110255	0.00563977	C	G	C	0.393338	86060.1			-0.633401	0.00425142	Metabolomics	Metabolomics	Average Diameter for LDL Particles (FIP)
Q1037_male	field_ID_phenotype	Cholesterol to Total Lipids in Small VLDL percentage	50835	0.912613	0.522979		-0.00407757	-0.0165891	0.00843392	C	G	C	0.394136	40071.8			-0.638764	0.00638353	Metabolomics	Metabolomics	Cholesterol to Total Lipids in S-VLDL % (FIP) (male)	male
Q1086_male	field_ID_phenotype	Concentration of Small VLDL Particles	50835	0.912613	0.523283		0.00409643	-0.00848211	0.016675	C	G	C	0.394136	40071.8			0.638298	0.00641774	Metabolomics	Metabolomics	Concentration of S-VLDL Particles (FIP) (male)	male
Q1117	field_ID_phenotype	Free Cholesterol to Total Lipids in Medium HDL percentage	112824	0.912613	0.522121		0.00247289	-0.00509924	0.010045	C	G	C	0.393326	88753.1			0.640081	0.0038634	Metabolomics	Metabolomics	Free Cholesterol to Total Lipids in M-HDL % (FIP)
Q1189_female	field_ID_phenotype	Total Cholines	61372	0.912613	0.52397		0.00366374	-0.00760483	0.0149323	C	G	C	0.392608	48190.3			0.637241	0.00574938	Metabolomics	Metabolomics	Total Cholines (FIP) (female)	female
Q1224	field_ID_phenotype	Triglycerides in Medium VLDL	112828	0.912613	0.522358		0.00270166	-0.00557568	0.010979	C	G	C	0.393329	88757.1			0.639717	0.00422321	Metabolomics	Metabolomics	Triglycerides in M-VLDL (FIP)
Q1236_female	field_ID_phenotype	Triglycerides to Total Lipids in Large LDL percentage	59663	0.912613	0.524511		-0.00374546	-0.0152804	0.00778947	C	G	C	0.392356	46818.3			-0.636411	0.00588528	Metabolomics	Metabolomics	Triglycerides to Total Lipids in L-LDL % (FIP) (female)	female
P525	Phecode	Other diseases of the teeth and supporting structures	418477	0.913372	0.527494	0.986073		0.944092	1.02992	C	G	C	0.39231	328345	3363.82	324982	-0.631835	0.0221974	Digestive	Digestive	Other diseases of the teeth (Phecode)
P773_female	Phecode	Pain in limb	238671	0.913514	0.52775	0.988758		0.954661	1.02407	C	G	C	0.392643	187425	5296.28	182128	-0.631445	0.0179048	Symptoms	Symptoms	Pain in limb (Phecode) (female)	female
P158_male	Phecode	Neoplasm of unspecified nature of digestive system	191260	0.913853	0.52812	0.974347		0.898775	1.05627	C	G	C	0.391966	149935	967.082	148968	-0.630879	0.0411923	Neoplasms	Neoplasms	Neoplasm of unspecified nature of digestive system (Phecode) (male)	male
P357_male	Phecode	Inflammatory and toxic neuropathy	204597	0.914123	0.529457	1.02008		0.958789	1.08529	C	G	C	0.391879	160355	1681.24	158673	0.628834	0.0316152	Neurological	Neurological	Inflammatory and toxic neuropathy (Phecode) (male)	male
P378.2_male	Phecode	Nystagmus and other irregular eye movements	198337	0.914123	0.529163	0.948445		0.804294	1.11843	C	G	C	0.39187	155445	228.094	155217	-0.629285	0.0841132	Sense organs	Sense organs	Nystagmus and other irregular eye movements (Phecode) (male)	male
P41_female	Phecode	Bacterial infection NOS	235066	0.914123	0.529801	0.991175		0.964144	1.01896	C	G	C	0.392511	184532	8750.91	175781	-0.628309	0.0141076	Infectious diseases	Infectious diseases	Bacterial infection NOS (Phecode) (female)	female
P427.6_female	Phecode	Premature beats	219898	0.914123	0.529638	1.03043		0.938481	1.13139	C	G	C	0.39231	172536	738.424	171798	0.628559	0.0476885	Circulatory system	Circulatory system	Premature beats (Phecode) (female)	female
P531.2	Phecode	Gastric ulcer	424230	0.914123	0.528565	0.989376		0.957049	1.02279	C	G	C	0.392364	332905	5842.55	327063	-0.630199	0.0169491	Digestive	Digestive	Gastric ulcer (Phecode)
P590_female	Phecode	Pyelonephritis	218464	0.914123	0.529843	0.979456		0.918036	1.04498	C	G	C	0.393028	171725	1517.78	170207	-0.628246	0.0330416	Genitourinary	Genitourinary	Pyelonephritis (Phecode) (female)	female
P750.13	Phecode	Congenital anomalies of mouth/tongue	425882	0.914123	0.52956	0.953495		0.821942	1.1061	C	G	C	0.392371	334207	282	333925	-0.628678	0.0757486	Congenital anomalies	Congenital anomalies	Congenital anomalies of mouth/tongue (Phecode)
P751.2_male	Phecode	Congenital anomalies of urinary system	204248	0.914123	0.528839	0.96718		0.871776	1.07303	C	G	C	0.391866	160076	581.878	159494	-0.629779	0.0529872	Congenital anomalies	Congenital anomalies	Congenital anomalies of urinary system (Phecode) (male)	male
P782.3	Phecode	Edema	428468	0.914123	0.528731	0.987583		0.949929	1.02673	C	G	C	0.392361	336228	4242.76	331986	-0.629945	0.019834	Symptoms	Symptoms	Edema (Phecode)
Q1063_male	field_ID_phenotype	Cholesteryl Esters to Total Lipids in Medium HDL percentage	52587	0.914476	0.530396		-0.00396378	-0.0163463	0.00841874	C	G	C	0.393871	41425			-0.627405	0.00631773	Metabolomics	Metabolomics	Cholesteryl Esters to Total Lipids in M-HDL % (FIP) (male)	male
Q1130	field_ID_phenotype	HDL Cholesterol	109397	0.914476	0.530244		0.00247595	-0.00525587	0.0102078	C	G	C	0.393338	86060.1			0.627635	0.00394488	Metabolomics	Metabolomics	HDL Cholesterol (FIP)
P2005_female	CP	Suicide ideation/attempts	98119	0.914829	0.531275	1.01875		0.96119	1.07976	C	G	C	0.391781	76882.3	1941.67	74940.7	0.626061	0.0296746	Safety	Safety	Suicide ideation/attempts (CP) (female)	female
P2035_female	CP	Diabetes mellitus	116166	0.914829	0.531133	1.00908		0.980938	1.03803	C	G	C	0.391962	91065.4	9100.5	81964.9	0.626278	0.0144308	Endocrine/Metabolic	Endocrine/Metabolic	Diabetes mellitus (CP) (female)	female
P522.1_female	Phecode	Pulpitis and necrosis of tooth pulp	230366	0.914829	0.531298	1.12622		0.776255	1.63395	C	G	C	0.392688	180924	48	180876	0.626026	0.189869	Digestive	Digestive	Pulpitis and necrosis of tooth pulp (Phecode) (female)	female
Q1087_male	field_ID_phenotype	Concentration of VLDL Particles	50835	0.914829	0.53084		0.00401616	-0.00854355	0.0165759	C	G	C	0.394136	40071.8			0.626729	0.00640814	Metabolomics	Metabolomics	Concentration of VLDL Particles (FIP) (male)	male
P133_male	Phecode	Arthropod-borne diseases	204569	0.915017	0.531617	1.12232		0.781785	1.61119	C	G	C	0.391848	160320	51	160269	0.62554	0.18448	Infectious diseases	Infectious diseases	Arthropod-borne diseases (Phecode) (male)	male
P578_female	Phecode	Gastrointestinal hemorrhage	235510	0.915017	0.53193	0.992925		0.971062	1.01528	C	G	C	0.392552	184900	13861.7	171038	-0.625063	0.0113595	Digestive	Digestive	Gastrointestinal hemorrhage (Phecode) (female)	female
Q1070_male	field_ID_phenotype	Cholesteryl Esters to Total Lipids in Very Large VLDL percentage	50759	0.915017	0.531893		-0.0040126	-0.0165934	0.00856822	C	G	C	0.394004	39998.5			-0.625123	0.0064189	Metabolomics	Metabolomics	Cholesteryl Esters-Total Lipids in VL-VLDL % (FIP) (male)	male
P281.12_male	Phecode	Other vitamin B12 deficiency anemia	189125	0.915339	0.534942	1.07336		0.858272	1.34236	C	G	C	0.391826	148208	131	148077	0.620479	0.114099	Haematopoietic	Haematopoietic	Other vitamin B12 deficiency anemia (Phecode) (male)	male
P289.9	Phecode	Abnormality of red blood cells	415649	0.915339	0.532548	0.929609		0.739183	1.16909	C	G	C	0.392388	326191	117	326074	-0.62412	0.116951	Haematopoietic	Haematopoietic	Abnormality of red blood cells (Phecode)
P292.4	Phecode	Altered mental status	415835	0.915339	0.532998	0.988814		0.954455	1.02441	C	G	C	0.392453	326392	5180.16	321211	-0.623436	0.0180439	Psychiatric disorders	Psychiatric disorders	Altered mental status (Phecode)
P350.6	Phecode	Disturbances of sensation of smell and taste	419680	0.915339	0.534442	0.92267		0.715764	1.18939	C	G	C	0.392427	329387	94.9921	329292	-0.62124	0.129554	Neurological	Neurological	Disturbances of sensation of smell and taste (Phecode)
P394.7_male	Phecode	Disease of tricuspid valve	198397	0.915339	0.533476	1.01896		0.960474	1.081	C	G	C	0.391785	155458	1852.34	153606	0.622708	0.0301577	Circulatory system	Circulatory system	Disease of tricuspid valve (Phecode) (male)	male
P427.2_female	Phecode	Atrial fibrillation and flutter	225241	0.915339	0.534469	0.988857		0.954506	1.02444	C	G	C	0.392195	176677	5340.75	171336	-0.621198	0.0180388	Circulatory system	Circulatory system	Atrial fibrillation and flutter (Phecode) (female)	female
P430.2_female	Phecode	Intracerebral hemorrhage	230695	0.915339	0.534078	0.96887		0.876945	1.07043	C	G	C	0.392911	181285	634.98	180650	-0.621792	0.0508612	Circulatory system	Circulatory system	Intracerebral hemorrhage (Phecode) (female)	female
P519.9_male	Phecode	Symptoms involving respiratory system and other chest symptoms	195272	0.915339	0.533035	1.05898		0.884372	1.26807	C	G	C	0.391831	153027	199.988	152827	0.623379	0.0919338	Respiratory	Respiratory	Symptoms involving respiratory system (Phecode) (male)	male
P527.8_male	Phecode	Other specified diseases of the salivary glands	201421	0.915339	0.534492	1.09824		0.817123	1.47606	C	G	C	0.391815	157840	75	157765	0.621163	0.150856	Digestive	Digestive	Other specified diseases of the salivary glands (Phecode) (male)	male
P550.2_male	Phecode	Diaphragmatic hernia	182589	0.915339	0.534368	0.993304		0.972473	1.01458	C	G	C	0.391376	142922	16067.6	126854	-0.621352	0.0108135	Digestive	Digestive	Diaphragmatic hernia (Phecode) (male)	male
P578.1_male	Phecode	Hematemesis	188750	0.915339	0.533907	1.02056		0.957162	1.08817	C	G	C	0.392054	148000	1566.02	146434	0.622053	0.0327243	Digestive	Digestive	Hematemesis (Phecode) (male)	male
P686.1	Phecode	Carbuncle and furuncle	414538	0.915339	0.534658	0.985483		0.941025	1.03204	C	G	C	0.392372	325306	2987.17	322319	-0.620912	0.0235521	Dermatologic	Dermatologic	Carbuncle and furuncle (Phecode)
P716.2	Phecode	Unspecified monoarthritis	384010	0.915339	0.53505	0.994568		0.977599	1.01183	C	G	C	0.392389	301363	23648	277715	-0.620315	0.00878045	Musculoskeletal	Musculoskeletal	Unspecified monoarthritis (Phecode)
P721.2	Phecode	Spondylosis with myelopathy	403573	0.915339	0.533433	1.04484		0.910112	1.19952	C	G	C	0.39221	316570	337.992	316232	0.622774	0.0704368	Musculoskeletal	Musculoskeletal	Spondylosis with myelopathy (Phecode)
Q1105_female	field_ID_phenotype	Free Cholesterol in Small HDL	59663	0.915339	0.535081		0.00361719	-0.00781258	0.015047	C	G	C	0.392356	46818.3			0.620272	0.00583162	Metabolomics	Metabolomics	Free Cholesterol in S-HDL (FIP) (female)	female
Q1176_female	field_ID_phenotype	Phospholipids to Total Lipids in Very Large HDL percentage	61205	0.915339	0.532517		-0.00364775	-0.0151021	0.00780655	C	G	C	0.392725	48073.4			-0.624173	0.00584414	Metabolomics	Metabolomics	Phospholipids to Total Lipids in VL-HDL % (FIP) (female)	female
Q1198_male	field_ID_phenotype	Total Lipids in LDL	50835	0.915339	0.533827		0.00396446	-0.00852424	0.0164532	C	G	C	0.394136	40071.8			0.622179	0.0063719	Metabolomics	Metabolomics	Total Lipids in LDL (FIP) (male)	male
P327.4	Phecode	Insomnia	420377	0.915456	0.535498	0.962576		0.853175	1.086	C	G	C	0.39237	329886	429.984	329456	-0.619635	0.0615561	Neurological	Neurological	Insomnia (Phecode)
P364.1_female	Phecode	Corneal opacity	225885	0.915456	0.535449	0.91906		0.703737	1.20027	C	G	C	0.392463	177303	85.9961	177217	-0.619709	0.1362	Sense organs	Sense organs	Corneal opacity (Phecode) (female)	female
P599.6_female	Phecode	Oliguria and anuria	220652	0.915508	0.535703	1.0865		0.835609	1.41273	C	G	C	0.3926	173256	94.9961	173161	0.619324	0.133962	Genitourinary	Genitourinary	Oliguria and anuria (Phecode) (female)	female
P242.1_male	Phecode	Graves' disease	199285	0.916628	0.536533	0.931018		0.742198	1.16787	C	G	C	0.391913	156205	119.988	156085	-0.618065	0.115646	Endocrine/Metabolic	Endocrine/Metabolic	Graves' disease (Phecode) (male)	male
P250.42	Phecode	Other abnormal glucose	396435	0.916701	0.53825	1.03066		0.936155	1.13471	C	G	C	0.392155	310928	695.678	310232	0.615461	0.0490697	Endocrine/Metabolic	Endocrine/Metabolic	Other abnormal glucose (Phecode)
P274.11	Phecode	Gouty arthropathy	420715	0.916701	0.537833	1.05454		0.890621	1.24863	C	G	C	0.392367	330150	227	329923	0.616094	0.0861962	Endocrine/Metabolic	Endocrine/Metabolic	Gouty arthropathy (Phecode)
P349_male	Phecode	Other and unspecified disorders of the nervous system	191891	0.916701	0.537185	0.956515		0.830549	1.10159	C	G	C	0.391857	150388	312.008	150076	-0.617075	0.0720474	Neurological	Neurological	Other disorders of the nervous system (Phecode) (male)	male
P426.31_male	Phecode	Right bundle branch block	179714	0.916701	0.537979	1.01591		0.966134	1.06826	C	G	C	0.391659	140773	2593.62	138180	0.615872	0.0256331	Circulatory system	Circulatory system	Right bundle branch block (Phecode) (male)	male
P426.9_male	Phecode	Cardiac pacemaker/device in situ	180758	0.916701	0.537867	0.986402		0.944355	1.03032	C	G	C	0.391533	141545	3452.85	138093	-0.616042	0.0222254	Circulatory system	Circulatory system	Cardiac pacemaker/device in situ (Phecode) (male)	male
P430.1_female	Phecode	Subarachnoid hemorrhage	230758	0.916701	0.53817	0.97046		0.882095	1.06768	C	G	C	0.392929	181343	690.984	180652	-0.615583	0.0487104	Circulatory system	Circulatory system	Subarachnoid hemorrhage (Phecode) (female)	female
P452	Phecode	Other venous embolism and thrombosis	383447	0.916701	0.538322	0.975547		0.901578	1.05559	C	G	C	0.392569	301059	1012.36	300047	-0.615352	0.0402316	Circulatory system	Circulatory system	Other venous embolism and thrombosis (Phecode)
P695.21_female	Phecode	Dermatitis herpetiformis	232444	0.916701	0.538125	0.879338		0.583946	1.32416	C	G	C	0.392816	182615	36	182579	-0.615651	0.208861	Dermatologic	Dermatologic	Dermatitis herpetiformis (Phecode) (female)	female
P750_female	Phecode	Digestive congenital anomalies	237527	0.916701	0.538296	0.966329		0.866461	1.07771	C	G	C	0.392583	186498	527.349	185971	-0.615392	0.0556578	Congenital anomalies	Congenital anomalies	Digestive congenital anomalies (Phecode) (female)	female
Q0515_male	field_ID_phenotype	Glucose	181582	0.916701	0.537019		0.00208163	-0.00452736	0.00869061	C	G	C	0.392167	142421			0.617328	0.00337199	Quantitative Measure	Blood Biochemistry	Glucose (FIP) (male)	male
P172_female	Phecode	Skin cancer	238594	0.916707	0.5385	1.00666		0.985601	1.02816	C	G	C	0.392679	187382	15867	171515	0.615083	0.0107841	Neoplasms	Neoplasms	Skin cancer (Phecode) (female)	female
P189.1_male	Phecode	Cancer of kidney and renal pelvis	201367	0.916802	0.547578	0.978026		0.909708	1.05147	C	G	C	0.391924	157841	1208.02	156633	-0.601394	0.0369457	Neoplasms	Neoplasms	Cancer of kidney and renal pelvis (Phecode) (male)	male
P189.21	Phecode	Malignant neoplasm of bladder	425336	0.916802	0.539559	0.986039		0.94273	1.03134	C	G	C	0.392414	333816	3183.02	330633	-0.61348	0.0229171	Neoplasms	Neoplasms	Malignant neoplasm of bladder (Phecode)
P195.3	Phecode	Malignant neoplasm of head, face, and neck	371369	0.916802	0.545399	0.911715		0.675689	1.23019	C	G	C	0.392357	291419	67.9921	291351	-0.604669	0.152857	Neoplasms	Neoplasms	Malignant neoplasm of head, face, and neck (Phecode)
P2056_female	CP	Alpha-1 antitrypsin deficiency	99384	0.916802	0.545525	1.09835		0.810289	1.48883	C	G	C	0.392325	77981.6	70.9961	77910.6	0.604479	0.155195	Respiratory	Respiratory	AATD (CP) (female)	female
P220	Phecode	Benign neoplasm of ovary	199854	0.916802	0.546633	1.01882		0.95889	1.0825	C	G	C	0.39257	156913	1756.53	155157	0.602813	0.0309313	Neoplasms	Neoplasms	Benign neoplasm of ovary (Phecode)
P241.1_female	Phecode	Nontoxic uninodular goiter	216517	0.916802	0.544145	0.968946		0.875041	1.07293	C	G	C	0.392796	170094	607.129	169487	-0.606556	0.0520097	Endocrine/Metabolic	Endocrine/Metabolic	Nontoxic uninodular goiter (Phecode) (female)	female
P271.3_male	Phecode	Intestinal disaccharidase deficiencies and disaccharide malabsorption	205205	0.916802	0.540829	1.088		0.830309	1.42566	C	G	C	0.391827	160810	88.9922	160721	0.611559	0.137909	Endocrine/Metabolic	Endocrine/Metabolic	Intestinal disaccharidase deficiencies (Phecode) (male)	male
P276.1_female	Phecode	Electrolyte imbalance	235042	0.916802	0.546089	0.989851		0.957604	1.02318	C	G	C	0.392768	184634	6052.87	178581	-0.60363	0.0168984	Endocrine/Metabolic	Endocrine/Metabolic	Electrolyte imbalance (Phecode) (female)	female
P278.3_female	Phecode	Localized adiposity	223716	0.916802	0.543736	1.10533		0.800019	1.52716	C	G	C	0.392744	175726	63	175663	0.607173	0.164933	Endocrine/Metabolic	Endocrine/Metabolic	Localized adiposity (Phecode) (female)	female
P288.11_female	Phecode	Neutropenia	234676	0.916802	0.54123	0.98515		0.938983	1.03359	C	G	C	0.392785	184354	2787.18	181567	-0.610955	0.0244885	Haematopoietic	Haematopoietic	Neutropenia (Phecode) (female)	female
P288.1_female	Phecode	Decreased white blood cell count	234676	0.916802	0.54123	0.98515		0.938983	1.03359	C	G	C	0.392785	184354	2787.18	181567	-0.610955	0.0244885	Haematopoietic	Haematopoietic	Decreased white blood cell count (Phecode) (female)	female
P288_female	Phecode	Diseases of white blood cells	235348	0.916802	0.54154	0.986453		0.94419	1.03061	C	G	C	0.392789	184884	3361.05	181523	-0.610486	0.0223415	Haematopoietic	Haematopoietic	Diseases of white blood cells (Phecode) (female)	female
P290.3	Phecode	Other persistent mental disorders due to conditions classified elsewhere	410132	0.916802	0.541465	0.930034		0.736858	1.17385	C	G	C	0.392486	321942	113.996	321828	-0.610599	0.118791	Psychiatric disorders	Psychiatric disorders	Other mental disorders (classified elsewhere) (Phecode)
P361_female	Phecode	Retinal detachments and defects	227829	0.916802	0.540313	0.981195		0.923351	1.04266	C	G	C	0.392436	178817	1726.71	177090	-0.61234	0.0310019	Sense organs	Sense organs	Retinal detachments and defects (Phecode) (female)	female
P363_male	Phecode	Chorioretinal inflammations, scars, and other disorders of choroid	193383	0.916802	0.546993	1.05706		0.882421	1.26625	C	G	C	0.39195	151593	198.984	151394	0.602273	0.0921318	Sense organs	Sense organs	Chorioretinal scars/other disorders of choroid (Phecode) (male)	male
P371.1_female	Phecode	Uveitis, noninfectious or NOS	231091	0.916802	0.548244	0.963077		0.851773	1.08893	C	G	C	0.392778	181535	416	181119	-0.600394	0.0626615	Sense organs	Sense organs	Uveitis, noninfectious or NOS (Phecode) (female)	female
P372_female	Phecode	Disorders of conjunctiva	231312	0.916802	0.540473	0.968522		0.87424	1.07297	C	G	C	0.392768	181704	600.012	181104	-0.612098	0.052254	Sense organs	Sense organs	Disorders of conjunctiva (Phecode) (female)	female
P388_female	Phecode	Other disorders of ear	233339	0.916802	0.545454	1.09542		0.815205	1.47196	C	G	C	0.392601	183218	75.5608	183143	0.604586	0.150745	Sense organs	Sense organs	Other disorders of ear (Phecode) (female)	female
P415.11_male	Phecode	Pulmonary embolism and infarction, acute	196101	0.916802	0.548059	0.92324		0.71144	1.19809	C	G	C	0.391734	153639	90.8784	153548	-0.600672	0.132961	Circulatory system	Circulatory system	Pulmonary embolism and infarction, acute (Phecode) (male)	male
P415.1_male	Phecode	Acute pulmonary heart disease	196101	0.916802	0.548059	0.92324		0.71144	1.19809	C	G	C	0.391734	153639	90.8784	153548	-0.600672	0.132961	Circulatory system	Circulatory system	Acute pulmonary heart disease (Phecode) (male)	male
P420.3_female	Phecode	Endocarditis	236646	0.916802	0.545625	0.966949		0.867092	1.07831	C	G	C	0.392583	185806	529.329	185277	-0.604329	0.055614	Circulatory system	Circulatory system	Endocarditis (Phecode) (female)	female
P427.11_male	Phecode	Paroxysmal supraventricular tachycardia	178638	0.916802	0.538823	1.0195		0.958607	1.08426	C	G	C	0.391644	139925	1705.22	138220	0.614594	0.0314222	Circulatory system	Circulatory system	Paroxysmal supraventricular tachycardia (Phecode) (male)	male
P427.42	Phecode	Cardiac arrest	385878	0.916802	0.548385	1.01731		0.96187	1.07594	C	G	C	0.392076	302587	2054.54	300533	0.600182	0.0285901	Circulatory system	Circulatory system	Cardiac arrest (Phecode)
P427.61_female	Phecode	Supraventricular premature beats	219185	0.916802	0.542568	1.07241		0.856334	1.343	C	G	C	0.392287	171967	128.996	171838	0.608935	0.114798	Circulatory system	Circulatory system	Supraventricular premature beats (Phecode) (female)	female
P433.2_female	Phecode	Occlusion of cerebral arteries	233203	0.916802	0.541895	0.985169		0.938985	1.03362	C	G	C	0.392924	183262	2811.95	180450	-0.609949	0.0244971	Circulatory system	Circulatory system	Occlusion of cerebral arteries (Phecode) (female)	female
P446.9_female	Phecode	Arteritis NOS	232026	0.916802	0.541302	0.950305		0.806928	1.11916	C	G	C	0.392842	182299	232.996	182066	-0.610845	0.0834447	Circulatory system	Circulatory system	Arteritis NOS (Phecode) (female)	female
P473_female	Phecode	Diseases of the larynx and vocal cords	227926	0.916802	0.541149	1.01933		0.958615	1.08389	C	G	C	0.392992	179146	1716.14	177430	0.611076	0.0313334	Respiratory	Respiratory	Diseases of the larynx and vocal cords (Phecode) (female)	female
P495.2_female	Phecode	Asthma with exacerbation	209409	0.916802	0.543177	1.06025		0.878026	1.28028	C	G	C	0.393772	164919	182.996	164736	0.608017	0.0962163	Safety	Safety	Asthma with exacerbation (Phecode) (female)	female
P519.8_female	Phecode	Other diseases of respiratory system, NEC	238183	0.916802	0.544933	0.990844		0.961771	1.0208	C	G	C	0.392597	187020	7481.99	179538	-0.605371	0.0151946	Respiratory	Respiratory	Other diseases of respiratory system, NEC (Phecode) (female)	female
P528.7_female	Phecode	Sialolithiasis	234135	0.916802	0.542593	1.06356		0.872201	1.29691	C	G	C	0.392679	183880	166	183714	0.608896	0.101205	Digestive	Digestive	Sialolithiasis (Phecode) (female)	female
P530.5_male	Phecode	Disorders of esophageal motility	173863	0.916802	0.541201	0.962801		0.852559	1.0873	C	G	C	0.391951	136292	423.071	135868	-0.610998	0.0620441	Digestive	Digestive	Disorders of esophageal motility (Phecode) (male)	male
P560.2	Phecode	Impaction of intestine	312900	0.916802	0.544542	0.967562		0.869675	1.07647	C	G	C	0.392915	245886	553.004	245333	-0.60596	0.0544194	Digestive	Digestive	Impaction of intestine (Phecode)
P560.2_male	Phecode	Impaction of intestine	149302	0.916802	0.542324	1.05183		0.894034	1.23747	C	G	C	0.3927	117262	246.004	117016	0.609303	0.0829308	Digestive	Digestive	Impaction of intestine (Phecode) (male)	male
P575.7	Phecode	Other disorders of gallbladder	405510	0.916802	0.545463	0.983176		0.930556	1.03877	C	G	C	0.392352	318205	2095.98	316109	-0.604573	0.0280648	Digestive	Digestive	Other disorders of gallbladder (Phecode)
P580.32_female	Phecode	Nephritis and nephropathy with pathological lesion	226296	0.916802	0.548085	1.06377		0.869444	1.30152	C	G	C	0.392796	177776	160.996	177615	0.600633	0.102919	Genitourinary	Genitourinary	Nephritis and nephropathy with pathological lesion (Phecode) (female)	female
P580.3_female	Phecode	Nephritis and nephropathy without mention of glomerulonephritis	226296	0.916802	0.548085	1.06377		0.869444	1.30152	C	G	C	0.392796	177776	160.996	177615	0.600633	0.102919	Genitourinary	Genitourinary	Nephritis and nephropathy (no glomerulonephritis) (Phecode) (female)	female
P599.4_male	Phecode	Urinary incontinence	186511	0.916802	0.542179	1.01619		0.965049	1.07004	C	G	C	0.392234	146312	2451.29	143861	0.609521	0.0263445	Genitourinary	Genitourinary	Urinary incontinence (Phecode) (male)	male
P618.1	Phecode	Prolapse of vaginal walls	232914	0.916802	0.548585	0.991378		0.963723	1.01983	C	G	C	0.392581	182875	8338.82	174537	-0.599882	0.0144349	Genitourinary	Genitourinary	Prolapse of vaginal walls (Phecode)
P709.4	Phecode	Polymyositis	413368	0.916802	0.541255	0.904153		0.654418	1.24919	C	G	C	0.392582	324562	59	324503	-0.610916	0.164927	Dermatologic	Dermatologic	Polymyositis (Phecode)
P716	Phecode	Other arthropathies	423361	0.916802	0.545747	0.996397		0.984798	1.00813	C	G	C	0.392449	332295	58432	273863	-0.604145	0.00597413	Musculoskeletal	Musculoskeletal	Other arthropathies (Phecode)
P722.7	Phecode	Intervertebral disc disorder with myelopathy	403837	0.916802	0.539287	1.03311		0.931071	1.14633	C	G	C	0.39222	316786	593.067	316192	0.613891	0.0530575	Musculoskeletal	Musculoskeletal	Intervertebral disc disorder with myelopathy (Phecode)
P801	Phecode	Fracture of ankle and foot	399606	0.916802	0.539518	1.01565		0.966495	1.06731	C	G	C	0.392234	313478	2612.95	310865	0.613542	0.0253109	Injuries & poisonings	Injuries & poisonings	Fracture of ankle and foot (Phecode)
P809	Phecode	Fracture of unspecified bones	397477	0.916802	0.542787	0.969496		0.877444	1.07121	C	G	C	0.3922	311781	630.129	311151	-0.608603	0.050901	Injuries & poisonings	Injuries & poisonings	Fracture of unspecified bones (Phecode)
Q0504_male	field_ID_phenotype	Apolipoprotein A	181437	0.916802	0.545774		0.00204474	-0.00458923	0.00867872	C	G	C	0.392251	142338			0.604106	0.00338474	Quantitative Measure	Blood Biochemistry	Apolipoprotein A (FIP) (male)	male
Q1004_male	field_ID_phenotype	Acetone	50834	0.916802	0.547961		0.0038487	-0.00870628	0.0164037	C	G	C	0.394144	40071.8			0.600823	0.00640572	Metabolomics	Metabolomics	Acetone (FIP) (male)	male
Q1012_female	field_ID_phenotype	Average Diameter for VLDL Particles	59663	0.916802	0.547485		0.00353403	-0.00798076	0.0150488	C	G	C	0.392356	46818.3			0.601537	0.005875	Metabolomics	Metabolomics	Average Diameter for VLDL Particles (FIP) (female)	female
Q1012_male	field_ID_phenotype	Average Diameter for VLDL Particles	50835	0.916802	0.546632		0.00386335	-0.00869769	0.0164244	C	G	C	0.394136	40071.8			0.602818	0.00640881	Metabolomics	Metabolomics	Average Diameter for VLDL Particles (FIP) (male)	male
Q1038	field_ID_phenotype	Cholesterol to Total Lipids in Very Large HDL percentage	112689	0.916802	0.541841		-0.00250635	-0.010559	0.00554625	C	G	C	0.393349	88652.1			-0.610034	0.00410855	Metabolomics	Metabolomics	Cholesterol to Total Lipids in VL-HDL % (FIP)
Q1064_male	field_ID_phenotype	Cholesteryl Esters to Total Lipids in Medium LDL percentage	52583	0.916802	0.548684		-0.00377523	-0.0161128	0.00856237	C	G	C	0.393882	41423			-0.599737	0.00629481	Metabolomics	Metabolomics	Cholesteryl Esters to Total Lipids in M-LDL % (FIP) (male)	male
Q1084_female	field_ID_phenotype	Concentration of Small HDL Particles	59663	0.916802	0.544667		0.00356741	-0.00797483	0.0151097	C	G	C	0.392356	46818.3			0.605774	0.00588901	Metabolomics	Metabolomics	Concentration of S-HDL Particles (FIP) (female)	female
Q1095_female	field_ID_phenotype	Free Cholesterol in Chylomicrons and Extremely Large VLDL	43376	0.916802	0.546041		0.00417502	-0.00937936	0.0177294	C	G	C	0.393711	34155.2			0.603708	0.00691563	Metabolomics	Metabolomics	Free Cholesterol in Chylomicrons and EL-VLDL (FIP) (female)	female
Q1122_male	field_ID_phenotype	Free Cholesterol to Total Lipids in Small VLDL percentage	52580	0.916802	0.542529		-0.00381757	-0.0161038	0.0084687	C	G	C	0.393876	41420			-0.608997	0.00626862	Metabolomics	Metabolomics	Free Cholesterol to Total Lipids in S-VLDL % (FIP) (male)	male
Q1129	field_ID_phenotype	Glycoprotein Acetyls	109397	0.916802	0.544349		-0.00263293	-0.011145	0.00587914	C	G	C	0.393338	86060.1			-0.606251	0.00434297	Metabolomics	Metabolomics	Glycoprotein Acetyls (FIP)
Q1156_male	field_ID_phenotype	Phospholipids in Medium LDL	50835	0.916802	0.545111		0.00384874	-0.00861747	0.016315	C	G	C	0.394136	40071.8			0.605107	0.00636043	Metabolomics	Metabolomics	Phospholipids in M-LDL (FIP) (male)	male
Q1187_male	field_ID_phenotype	Total Cholesterol	50835	0.916802	0.545899		0.00385982	-0.00866682	0.0163865	C	G	C	0.394136	40071.8			0.603921	0.00639126	Metabolomics	Metabolomics	Total Cholesterol (FIP) (male)	male
Q1200_male	field_ID_phenotype	Total Lipids in Large LDL	50835	0.916802	0.547559		0.0038359	-0.00866476	0.0163366	C	G	C	0.394136	40071.8			0.601426	0.006378	Metabolomics	Metabolomics	Total Lipids in L-LDL (FIP) (male)	male
Q1222_female	field_ID_phenotype	Triglycerides in Medium HDL	61394	0.916802	0.542571		-0.00349069	-0.0147261	0.00774474	C	G	C	0.392654	48213.3			-0.608934	0.00573247	Metabolomics	Metabolomics	Triglycerides in M-HDL (FIP) (female)	female
Q1228_female	field_ID_phenotype	Triglycerides in VLDL	59663	0.916802	0.543321		0.00353544	-0.0078652	0.0149361	C	G	C	0.392356	46818.3			0.607802	0.00581676	Metabolomics	Metabolomics	Triglycerides in VLDL (FIP) (female)	female
P750.2	Phecode	Lower gastrointestinal congenital anomalies	426145	0.91747	0.549259	0.967242		0.867351	1.07864	C	G	C	0.392364	334408	527.361	333880	-0.598871	0.0556156	Congenital anomalies	Congenital anomalies	Lower gastrointestinal congenital anomalies (Phecode)
P149.3	Phecode	Cancer of hypopharynx	425500	0.917483	0.549441	0.922913		0.709721	1.20014	C	G	C	0.392347	333887	89.9882	333797	-0.598599	0.134014	Neoplasms	Neoplasms	Cancer of hypopharynx (Phecode)
P2003.1_female	CP	Hemorrhagic stroke	109083	0.917495	0.550986	0.972326		0.886644	1.06629	C	G	C	0.392019	85525.3	748.972	84776.3	-0.596283	0.0470656	Neurological	Neurological	Hemorrhagic stroke (CP) (female)	female
P2015_female	CP	Aplastic anaemia	103975	0.917495	0.551162	0.959383		0.837094	1.09954	C	G	C	0.391684	81450.7	338.992	81111.7	-0.59602	0.0695696	Safety	Safety	Aplastic anaemia (CP) (female)	female
P2032	CP	Haemothorax	204152	0.917495	0.551342	1.0312		0.932071	1.14086	C	G	C	0.391869	160001	630.588	159371	0.595751	0.0515653	Injuries & poisonings	Injuries & poisonings	Haemothorax (CP)
P218.2	Phecode	Other benign neoplasm of uterus	215194	0.917495	0.551123	1.03974		0.914698	1.18187	C	G	C	0.392632	168984	392.996	168591	0.596079	0.0653728	Neoplasms	Neoplasms	Other benign neoplasm of uterus (Phecode)
P327_male	Phecode	Sleep disorders	205241	0.917495	0.550441	1.01057		0.976297	1.04604	C	G	C	0.391858	160851	5533.21	155318	0.597099	0.0176014	Neurological	Neurological	Sleep disorders (Phecode) (male)	male
P38	Phecode	Septicemia	413487	0.917495	0.551165	1.00754		0.982949	1.03275	C	G	C	0.392578	324652	10882.7	313769	0.596015	0.012609	Infectious diseases	Infectious diseases	Septicemia (Phecode)
P441.1	Phecode	Acute vascular insufficiency of intestine	413429	0.917495	0.551371	1.03286		0.928633	1.14878	C	G	C	0.392539	324574	568.8	324006	0.595707	0.0542728	Circulatory system	Circulatory system	Acute vascular insufficiency of intestine (Phecode)
P54	Phecode	Herpes simplex	420255	0.917495	0.550605	1.04166		0.910993	1.19107	C	G	C	0.392496	329897	359.388	329538	0.596853	0.0683881	Infectious diseases	Infectious diseases	Herpes simplex (Phecode)
Q1058_male	field_ID_phenotype	Cholesteryl Esters to Total Lipids in Chylomicrons and Extremely Large VLDL percentage	46987	0.917495	0.550844		-0.00398459	-0.017077	0.00910787	C	G	C	0.393806	37007.6			-0.5965	0.00667995	Metabolomics	Metabolomics	Cholesteryl-Esters - in Chylomicrons % (FIP) (male)	male
Q1114_male	field_ID_phenotype	Free Cholesterol to Total Lipids in Large HDL percentage	51739	0.917495	0.549811		0.00380972	-0.00867577	0.0162952	C	G	C	0.394182	40789.2			0.598047	0.00637026	Metabolomics	Metabolomics	Free Cholesterol to Total Lipids in L-HDL % (FIP) (male)	male
Q1154_male	field_ID_phenotype	Phospholipids in Large VLDL	51803	0.917495	0.551258		0.00378371	-0.00866166	0.0162291	C	G	C	0.393848	40805			0.59588	0.0063498	Metabolomics	Metabolomics	Phospholipids in L-VLDL (FIP) (male)	male
Q1219_female	field_ID_phenotype	Triglycerides in Large HDL	61092	0.918619	0.552221		-0.00342125	-0.0147017	0.00785919	C	G	C	0.39259	47968.3			-0.594438	0.00575543	Metabolomics	Metabolomics	Triglycerides in L-HDL (FIP) (female)	female
P145_male	Phecode	Cancer of mouth	203850	0.918745	0.553084	1.03055		0.933	1.1383	C	G	C	0.391829	159749	650.129	159098	0.593145	0.0507382	Neoplasms	Neoplasms	Cancer of mouth (Phecode) (male)	male
P150	Phecode	Cancer of esophagus	402253	0.918745	0.553202	1.02101		0.953197	1.09365	C	G	C	0.392653	315892	1360.45	314531	0.592969	0.0350654	Neoplasms	Neoplasms	Cancer of esophagus (Phecode)
P4006_female	AP	Hospital respiratory infections	57566	0.918745	0.554572	0.990319		0.958875	1.02279	C	G	C	0.392471	45186	7232.8	37953.2	-0.590924	0.0164629	Respiratory	Respiratory	Hospital respiratory infections (AP) (female)	female
P411.4_female	Phecode	Coronary atherosclerosis	229892	0.918745	0.554541	1.00903		0.979397	1.03955	C	G	C	0.392298	180373	7658.86	172714	0.59097	0.0152073	Circulatory system	Circulatory system	Coronary atherosclerosis (Phecode) (female)	female
P478	Phecode	Throat pain	403184	0.918745	0.552896	1.03619		0.921402	1.16527	C	G	C	0.39251	316508	467.992	316040	0.593426	0.0599025	Respiratory	Respiratory	Throat pain (Phecode)
P512.2	Phecode	Painful respiration	412159	0.918745	0.553589	1.04267		0.908039	1.19727	C	G	C	0.392413	323473	337.282	323135	0.592391	0.0705395	Respiratory	Respiratory	Painful respiration (Phecode)
P530.7_female	Phecode	Gastroesophageal laceration-hemorrhage syndrome	203311	0.918745	0.552496	1.06048		0.873699	1.28718	C	G	C	0.393126	159854	173.608	159680	0.594024	0.098847	Digestive	Digestive	Gastroesophageal laceration-hemorrhage syndrome (Phecode) (female)	female
P531.1	Phecode	Hemorrhage from gastrointestinal ulcer	418798	0.918745	0.554449	0.975224		0.89738	1.05982	C	G	C	0.392384	328660	907.827	327752	-0.591107	0.0424431	Digestive	Digestive	Hemorrhage from gastrointestinal ulcer (Phecode)
P575.7_female	Phecode	Other disorders of gallbladder	222590	0.918745	0.554563	0.979625		0.914973	1.04885	C	G	C	0.392633	174792	1362.63	173430	-0.590937	0.0348349	Digestive	Digestive	Other disorders of gallbladder (Phecode) (female)	female
P615	Phecode	Endometriosis	232426	0.918745	0.552714	1.0122		0.972483	1.05354	C	G	C	0.392354	182387	4113.6	178273	0.593698	0.0204225	Genitourinary	Genitourinary	Endometriosis (Phecode)
Q0202_female	field_ID_phenotype	Liver iron corrected T1	1390	0.918745	0.554084		0.0229501	-0.0530581	0.0989583	C	G	C	0.393	1092.54			0.591796	0.0387804	Quantitative Measure	Imaging	Liver iron corrected T1 (FIP) (female)	female
Q1179_male	field_ID_phenotype	Polyunsaturated Fatty Acids	52555	0.918745	0.554118		0.00373291	-0.00863407	0.0160999	C	G	C	0.393845	41397			0.591605	0.0063098	Metabolomics	Metabolomics	Polyunsaturated Fatty Acids (FIP) (male)	male
Q1227_female	field_ID_phenotype	Triglycerides in Small VLDL	59663	0.918745	0.554014		0.00342016	-0.00790773	0.0147481	C	G	C	0.392356	46818.3			0.59176	0.00577964	Metabolomics	Metabolomics	Triglycerides in S-VLDL (FIP) (female)	female
P425.1	Phecode	Primary/intrinsic cardiomyopathies	424702	0.918785	0.554946	0.983799		0.931871	1.03862	C	G	C	0.392354	333267	2156.25	331111	-0.590365	0.0276675	Circulatory system	Circulatory system	Primary/intrinsic cardiomyopathies (Phecode)
P525_female	Phecode	Other diseases of the teeth and supporting structures	232441	0.918785	0.554901	0.982364		0.92602	1.04214	C	G	C	0.392651	182536	1824.53	180712	-0.590433	0.0301364	Digestive	Digestive	Other diseases of the teeth (Phecode) (female)	female
P331.1_female	Phecode	Hydrocephalus	227086	0.918859	0.555222	0.965377		0.858732	1.08527	C	G	C	0.392635	178324	458.02	177866	-0.589954	0.059727	Neurological	Neurological	Hydrocephalus (Phecode) (female)	female
P588_female	Phecode	Disorders resulting from impaired renal function	226200	0.918859	0.555341	0.908385		0.660073	1.25011	C	G	C	0.392773	177690	60	177630	-0.589775	0.16292	Genitourinary	Genitourinary	Disorders resulting from impaired renal function (Phecode) (female)	female
P785_male	Phecode	Abdominal pain	205261	0.919455	0.555876	0.993994		0.974268	1.01412	C	G	C	0.391881	160876	17702.4	143173	-0.588978	0.0102274	Symptoms	Symptoms	Abdominal pain (Phecode) (male)	male
P465.4_male	Phecode	Acute laryngitis and tracheitis	203666	0.919692	0.556281	1.08256		0.831161	1.41001	C	G	C	0.39185	159613	93	159520	0.588375	0.13483	Respiratory	Respiratory	Acute laryngitis and tracheitis (Phecode) (male)	male
Q1203_male	field_ID_phenotype	Total Lipids in Medium HDL	50835	0.919692	0.55637		0.00377707	-0.00880767	0.0163618	C	G	C	0.394136	40071.8			0.588246	0.0064209	Metabolomics	Metabolomics	Total Lipids in M-HDL (FIP) (male)	male
P225.1_male	Phecode	Benign neoplasm of brain, cranial nerves, meninges	204211	0.920254	0.558945	1.03586		0.920428	1.16576	C	G	C	0.391736	159994	461	159533	0.58441	0.0602789	Neoplasms	Neoplasms	Benign neoplasm of brain, cranial nerves, meninges (Phecode) (male)	male
P226	Phecode	Benign neoplasm of thyroid glands	426345	0.920254	0.557076	0.959271		0.834958	1.10209	C	G	C	0.392405	334600	325	334275	-0.58719	0.070814	Neoplasms	Neoplasms	Benign neoplasm of thyroid glands (Phecode)
P346_male	Phecode	Abnormal findings on study of brain and/or nervous system	191682	0.920254	0.558245	1.06153		0.869194	1.29643	C	G	C	0.39188	150233	161.961	150071	0.585451	0.101991	Neurological	Neurological	Abnormal findings on study of brain/nervous system (Phecode) (male)	male
P349_female	Phecode	Other and unspecified disorders of the nervous system	226986	0.920254	0.558084	0.962029		0.845141	1.09508	C	G	C	0.39263	178243	374	177869	-0.58569	0.0660938	Neurological	Neurological	Other disorders of the nervous system (Phecode) (female)	female
P359.2_male	Phecode	Myopathy	202936	0.920254	0.558476	0.955		0.818503	1.11426	C	G	C	0.391836	159035	261.992	158773	-0.585107	0.0786927	Neurological	Neurological	Myopathy (Phecode) (male)	male
P376_female	Phecode	Disorders of the orbit	229267	0.920254	0.559418	0.899063		0.628967	1.28515	C	G	C	0.392636	180037	48	179989	-0.583706	0.182287	Sense organs	Sense organs	Disorders of the orbit (Phecode) (female)	female
P475	Phecode	Chronic sinusitis	406342	0.920254	0.55909	0.98695		0.944397	1.03142	C	G	C	0.392437	318927	3283.03	315644	-0.584193	0.0224864	Respiratory	Respiratory	Chronic sinusitis (Phecode)
P575.8_female	Phecode	Other disorders of biliary tract	222382	0.920254	0.557348	1.02191		0.950538	1.09865	C	G	C	0.392685	174652	1230.6	173422	0.586785	0.0369412	Digestive	Digestive	Other disorders of biliary tract (Phecode) (female)	female
P713_female	Phecode	Arthropathy associated with other disorders classified elsewhere	194828	0.920254	0.559081	0.924941		0.711916	1.20171	C	G	C	0.392515	152946	89.9921	152856	-0.584207	0.133558	Musculoskeletal	Musculoskeletal	Arthropathy (other) (Phecode) (female)	female
P755.61	Phecode	Congenital hip dysplasia and deformity	427142	0.920254	0.559596	1.06393		0.863987	1.31013	C	G	C	0.392377	335201	150.957	335050	0.583442	0.106208	Congenital anomalies	Congenital anomalies	Congenital hip dysplasia and deformity (Phecode)
P755.61_female	Phecode	Congenital hip dysplasia and deformity	237577	0.920254	0.557766	1.06925		0.854768	1.33754	C	G	C	0.392634	186562	130.957	186431	0.586164	0.114227	Congenital anomalies	Congenital anomalies	Congenital hip dysplasia and deformity (Phecode) (female)	female
P758_female	Phecode	Chromosomal anomalies and genetic disorders	237807	0.920254	0.559373	0.929277		0.726432	1.18876	C	G	C	0.392633	186742	101.741	186640	-0.583774	0.125646	Congenital anomalies	Congenital anomalies	Chromosomal anomalies and genetic disorders (Phecode) (female)	female
P979	Phecode	Adverse drug events and drug allergies	384000	0.920254	0.559591	0.969501		0.873694	1.07581	C	G	C	0.392352	301327	579.153	300747	-0.58345	0.0530879	Injuries & poisonings	Injuries & poisonings	Adverse drug events and drug allergies (Phecode)
Q0517_male	field_ID_phenotype	HDL cholesterol	181704	0.920254	0.558989		0.00198192	-0.00466568	0.00862952	C	G	C	0.392209	142532			0.584345	0.00339169	Quantitative Measure	Blood Biochemistry	HDL cholesterol (FIP) (male)	male
Q1109_male	field_ID_phenotype	Free Cholesterol in Very Large HDL	51966	0.920254	0.55969		0.00370557	-0.00874551	0.0161566	C	G	C	0.394162	40966			0.583305	0.00635271	Metabolomics	Metabolomics	Free Cholesterol in VL-HDL (FIP) (male)	male
Q1192_male	field_ID_phenotype	Total Esterified Cholesterol	50835	0.920254	0.558679		0.0037387	-0.00879141	0.0162688	C	G	C	0.394136	40071.8			0.584808	0.00639303	Metabolomics	Metabolomics	Total Esterified Cholesterol (FIP) (male)	male
Q1248_male	field_ID_phenotype	VLDL Cholesterol	50835	0.920254	0.557752		0.00374205	-0.00876978	0.0162539	C	G	C	0.394136	40071.8			0.586188	0.0063837	Metabolomics	Metabolomics	VLDL Cholesterol (FIP) (male)	male
P158_female	Phecode	Neoplasm of unspecified nature of digestive system	224782	0.920941	0.560402	1.02583		0.941451	1.11776	C	G	C	0.39295	176656	873.78	175782	0.582245	0.0437919	Neoplasms	Neoplasms	Neoplasm of unspecified nature of digestive system (Phecode) (female)	female
P962.3	Phecode	Hormones and synthetic substitutes causing adverse effects in therapeutic use	384031	0.920941	0.560634	0.970091		0.875777	1.07456	C	G	C	0.392347	301347	600.247	300746	-0.581901	0.0521837	Injuries & poisonings	Injuries & poisonings	Hormones causing adverse effects (Phecode)
Q1089_female	field_ID_phenotype	Concentration of Very Large VLDL Particles	59663	0.920941	0.560559		0.00339141	-0.00802933	0.0148121	C	G	C	0.392356	46818.3			0.582015	0.00582702	Metabolomics	Metabolomics	Concentration of VL-VLDL Particles (FIP) (female)	female
P771_male	Phecode	Musculoskeletal symptoms referable to limbs	205228	0.922179	0.561563	0.987818		0.947776	1.02955	C	G	C	0.391822	160826	3772.9	157053	-0.580521	0.021113	Symptoms	Symptoms	Musculoskeletal symptoms referable to limbs (Phecode) (male)	male
P187.1	Phecode	Malignant neoplasm of unspecified male genital organ	190088	0.922445	0.562892	1.06754		0.855518	1.3321	C	G	C	0.391976	149020	133.157	148887	0.578551	0.112962	Neoplasms	Neoplasms	Malignant neoplasm of unspecified male genitalia (Phecode)
P2070_male	CP	Tinnitus	201258	0.922445	0.562756	0.994895		0.977801	1.01229	C	G	C	0.392057	157809	25082.8	132726	-0.578753	0.00884259	Sense organs	Sense organs	Tinnitus (CP) (male)	male
P224.1_female	Phecode	Benign neoplasm of eye, uveal	236838	0.922445	0.563224	1.08108		0.829965	1.40817	C	G	C	0.392669	185998	93.9961	185904	0.578059	0.134866	Neoplasms	Neoplasms	Benign neoplasm of eye, uveal (Phecode) (female)	female
P305.2_female	Phecode	Eating disorder	201878	0.922445	0.562596	0.935057		0.74494	1.1737	C	G	C	0.393196	158755	120	158635	-0.578989	0.115974	Psychiatric disorders	Psychiatric disorders	Eating disorder (Phecode) (female)	female
P315.2_male	Phecode	Speech and language disorder	204362	0.922445	0.562823	0.929895		0.726968	1.18947	C	G	C	0.391806	160140	101.004	160039	-0.578653	0.125609	Psychiatric disorders	Psychiatric disorders	Speech and language disorder (Phecode) (male)	male
P661	Phecode	Fetal distress and abnormal forces of labor	232693	0.922445	0.562795	1.01746		0.959536	1.07887	C	G	C	0.392606	182713	2083.88	180630	0.578694	0.0299041	Pregnancy complications	Pregnancy complications	Fetal distress and abnormal forces of labor (Phecode)
Q1059_female	field_ID_phenotype	Cholesteryl Esters to Total Lipids in IDL percentage	59663	0.922445	0.563482		-0.00339928	-0.0149324	0.00813385	C	G	C	0.392356	46818.3			-0.577681	0.00588436	Metabolomics	Metabolomics	Cholesteryl Esters to Total Lipids in IDL % (FIP) (female)	female
Q1102_male	field_ID_phenotype	Free Cholesterol in Medium HDL	52585	0.922445	0.562485		0.00365494	-0.00871398	0.0160239	C	G	C	0.393848	41421			0.579158	0.00631079	Metabolomics	Metabolomics	Free Cholesterol in M-HDL (FIP) (male)	male
Q1122_female	field_ID_phenotype	Free Cholesterol to Total Lipids in Small VLDL percentage	61401	0.922445	0.563413		0.00336383	-0.00804702	0.0147747	C	G	C	0.392626	48215.3			0.577783	0.00582197	Metabolomics	Metabolomics	Free Cholesterol to Total Lipids in S-VLDL % (FIP) (female)	female
Q1214_female	field_ID_phenotype	Total Triglycerides	59663	0.922445	0.563319		0.00334459	-0.00799826	0.0146874	C	G	C	0.392356	46818.3			0.577922	0.00578728	Metabolomics	Metabolomics	Total Triglycerides (FIP) (female)	female
Q0321_female	field_ID_phenotype	Catalase antigen for Helicobacter pylori	4984	0.92289	0.56393		-0.0118167	-0.0519521	0.0283187	C	G	C	0.391467	3902.14			-0.577053	0.0204776	Quantitative Measure	Infection Antigens	Catalase antigen for Helicobacter pylori (FIP) (female)	female
P136_female	Phecode	Other infectious and parasitic diseases	238381	0.922973	0.565021	1.04549		0.898491	1.21653	C	G	C	0.392585	187170	282.09	186888	0.5754	0.0773089	Infectious diseases	Infectious diseases	Other infectious and parasitic diseases (Phecode) (female)	female
P241	Phecode	Nontoxic nodular goiter	403546	0.922973	0.565387	1.01822		0.957429	1.08287	C	G	C	0.392434	316731	1701.14	315029	0.574859	0.0314081	Endocrine/Metabolic	Endocrine/Metabolic	Nontoxic nodular goiter (Phecode)
P278_female	Phecode	Overweight, obesity and other hyperalimentation	238682	0.922973	0.565076	0.993266		0.970663	1.01639	C	G	C	0.392572	187400	12859.3	174540	-0.575318	0.0117445	Endocrine/Metabolic	Endocrine/Metabolic	Overweight, obesity and other hyperalimentation (Phecode) (female)	female
P38.2	Phecode	Gram positive septicemia	402448	0.922973	0.565227	1.02491		0.942468	1.11457	C	G	C	0.392522	315939	911.784	315027	0.575094	0.0427862	Infectious diseases	Infectious diseases	Gram positive septicemia (Phecode)
P465	Phecode	Acute upper respiratory infections of multiple or unspecified sites	428535	0.922973	0.564694	1.01336		0.968602	1.06019	C	G	C	0.392319	336245	3150.29	333094	0.575884	0.023049	Respiratory	Respiratory	Acute upper respiratory infections multiple sites (Phecode)
P476	Phecode	Allergic rhinitis	406110	0.922973	0.564676	0.98661		0.94237	1.03293	C	G	C	0.392423	318734	3024.85	315709	-0.57591	0.0234072	Respiratory	Respiratory	Allergic rhinitis (Phecode)
P586.4_male	Phecode	Stricture/obstruction of ureter	189055	0.922973	0.5652	0.974735		0.893336	1.06355	C	G	C	0.391996	148218	828.267	147389	-0.575136	0.0444924	Genitourinary	Genitourinary	Stricture/obstruction of ureter (Phecode) (male)	male
P603.1	Phecode	Hydrocele	174059	0.922973	0.564459	0.982121		0.923665	1.04428	C	G	C	0.392292	136564	1693.76	134870	-0.57623	0.0313091	Genitourinary	Genitourinary	Hydrocele (Phecode)
P250.24_male	Phecode	Type 2 diabetes with neurological manifestations	184735	0.923181	0.566841	1.02807		0.935148	1.13022	C	G	C	0.391532	144659	717.369	143942	0.57271	0.0483331	Endocrine/Metabolic	Endocrine/Metabolic	T2 diabetes with neurological manifestations (Phecode) (male)	male
P291_male	Phecode	Other specified nonpsychotic and/or transient mental disorders	194717	0.923181	0.569108	0.96997		0.873323	1.07731	C	G	C	0.39168	152533	569.996	151963	-0.569366	0.0535518	Psychiatric disorders	Psychiatric disorders	Other nonpsychotic mental disorders (Phecode) (male)	male
P3000	HP	Serious Infection (sepsis)	429850	0.923181	0.568566	1.00706		0.982991	1.03172	C	G	C	0.392391	337339	11347.5	325991	0.570165	0.0123441	Infectious diseases	Infectious diseases	Serious Infection (sepsis) (HES) (CP)
P350.3_male	Phecode	Lack of coordination	200502	0.923181	0.56783	0.961198		0.839157	1.10099	C	G	C	0.391673	157062	339.086	156723	-0.57125	0.0692781	Neurological	Neurological	Lack of coordination (Phecode) (male)	male
P381.9_male	Phecode	Otorrhea	202862	0.923181	0.566871	0.943589		0.77353	1.15104	C	G	C	0.391802	158963	156.867	158806	-0.572666	0.101393	Sense organs	Sense organs	Otorrhea (Phecode) (male)	male
P386.2_female	Phecode	Peripheral or central vertigo	232643	0.923181	0.566645	0.972325		0.883325	1.07029	C	G	C	0.392647	182693	687.702	182005	-0.572999	0.0489789	Sense organs	Sense organs	Peripheral or central vertigo (Phecode) (female)	female
P395.3_male	Phecode	Nonrheumatic tricuspid valve disorders	196420	0.923181	0.568969	1.05445		0.878601	1.26549	C	G	C	0.391691	153872	193.996	153678	0.569571	0.0930851	Circulatory system	Circulatory system	Nonrheumatic tricuspid valve disorders (Phecode) (male)	male
P401.3	Phecode	Other hypertensive complications	309778	0.923181	0.567239	0.947622		0.78812	1.1394	C	G	C	0.392503	243177	183.008	242994	-0.572123	0.0940353	Circulatory system	Circulatory system	Other hypertensive complications (Phecode)
P411.8_male	Phecode	Other chronic ischemic heart disease, unspecified	189573	0.923181	0.568621	0.993671		0.972214	1.0156	C	G	C	0.391975	148616	15742.2	132874	-0.570083	0.0111377	Circulatory system	Circulatory system	Other chronic ischemic heart disease, unspecified (Phecode) (male)	male
P512.2_male	Phecode	Painful respiration	196673	0.923181	0.566786	0.937785		0.752743	1.16831	C	G	C	0.391797	154112	128	153984	-0.572791	0.112143	Respiratory	Respiratory	Painful respiration (Phecode) (male)	male
P528.6_male	Phecode	Leukoplakia of oral mucosa	201575	0.923181	0.569012	0.949297		0.793654	1.13546	C	G	C	0.391801	157955	194	157761	-0.569507	0.091366	Digestive	Digestive	Leukoplakia of oral mucosa (Phecode) (male)	male
P712_female	Phecode	Infective connective tissue disorders	194789	0.923181	0.567802	1.09838		0.796042	1.51556	C	G	C	0.392543	152926	64	152862	0.571291	0.16426	Musculoskeletal	Musculoskeletal	Infective connective tissue disorders (Phecode) (female)	female
P728.2_male	Phecode	Laxity of ligament or hypermobility syndrome	182994	0.923181	0.569145	0.954497		0.813102	1.12048	C	G	C	0.391817	143400	242.145	143158	-0.569311	0.0818018	Musculoskeletal	Musculoskeletal	Laxity of ligament or hypermobility syndrome (Phecode) (male)	male
P741.4_female	Phecode	Joint effusions	234526	0.923181	0.567183	1.02333		0.945613	1.10743	C	G	C	0.392608	184154	1034.14	183120	0.572204	0.0402967	Musculoskeletal	Musculoskeletal	Joint effusions (Phecode) (female)	female
P741.5_female	Phecode	Hemarthrosis	233449	0.923181	0.568165	1.08078		0.827714	1.41123	C	G	C	0.392559	183285	91.9764	183193	0.570756	0.136112	Musculoskeletal	Musculoskeletal	Hemarthrosis (Phecode) (female)	female
P836_female	Phecode	Traumatic arthropathy	229407	0.923181	0.568925	0.959696		0.833029	1.10562	C	G	C	0.392627	180143	312.612	179830	-0.569635	0.0722196	Injuries & poisonings	Injuries & poisonings	Traumatic arthropathy (Phecode) (female)	female
Q0524_female	field_ID_phenotype	Sex hormone binding globulin	205959	0.923181	0.565724		-0.00182944	-0.00807225	0.00441337	C	G	C	0.392091	161509			-0.574362	0.00318517	Quantitative Measure	Blood Biochemistry	SHBG (FIP) (female)	female
Q1004_female	field_ID_phenotype	Acetone	59661	0.923181	0.568065		0.00337979	-0.00822328	0.0149829	C	G	C	0.392353	46816.3			0.570906	0.00592004	Metabolomics	Metabolomics	Acetone (FIP) (female)	female
Q1100_male	field_ID_phenotype	Free Cholesterol in Large LDL	52578	0.923181	0.569102		0.0035659	-0.00870893	0.0158407	C	G	C	0.393882	41419			0.569379	0.00626278	Metabolomics	Metabolomics	Free Cholesterol in L-LDL (FIP) (male)	male
Q1109_female	field_ID_phenotype	Free Cholesterol in Very Large HDL	61138	0.923181	0.569207		0.00333099	-0.00813838	0.0148004	C	G	C	0.392655	48012.3			0.569222	0.00585183	Metabolomics	Metabolomics	Free Cholesterol in VL-HDL (FIP) (female)	female
Q1241	field_ID_phenotype	Triglycerides to Total Lipids in Small HDL percentage	112778	0.923181	0.566512		0.00236858	-0.00573043	0.0104676	C	G	C	0.393309	88713.1			0.573197	0.00413222	Metabolomics	Metabolomics	Triglycerides to Total Lipids in S-HDL % (FIP)
P362.7	Phecode	Hereditary retinal dystrophies	403870	0.923397	0.569516	1.05779		0.871596	1.28377	C	G	C	0.392261	316845	172.992	316672	0.568765	0.0987848	Sense organs	Sense organs	Hereditary retinal dystrophies (Phecode)
P385_female	Phecode	Other disorders of middle ear and mastoid	236485	0.923526	0.57007	0.96664		0.859834	1.08671	C	G	C	0.392618	185696	459	185237	-0.567949	0.0597393	Sense organs	Sense organs	Other disorders of middle ear and mastoid (Phecode) (female)	female
P721.1_male	Phecode	Spondylosis without myelopathy	197576	0.923526	0.570299	1.01231		0.970431	1.056	C	G	C	0.391427	154673	3656.45	151017	0.567612	0.0215567	Musculoskeletal	Musculoskeletal	Spondylosis without myelopathy (Phecode) (male)	male
Q1092_female	field_ID_phenotype	Degree of Unsaturation	61372	0.923526	0.569871		0.00330009	-0.00808243	0.0146826	C	G	C	0.392608	48190.3			0.568244	0.00580751	Metabolomics	Metabolomics	Degree of Unsaturation (FIP) (female)	female
Q1204_male	field_ID_phenotype	Total Lipids in Medium LDL	50835	0.923526	0.570232		0.00361385	-0.00886251	0.0160902	C	G	C	0.394136	40071.8			0.567714	0.00636561	Metabolomics	Metabolomics	Total Lipids in M-LDL (FIP) (male)	male
Q1114_female	field_ID_phenotype	Free Cholesterol to Total Lipids in Large HDL percentage	61316	0.923882	0.570695		0.00331562	-0.00814493	0.0147762	C	G	C	0.392648	48151.3			0.567032	0.00584733	Metabolomics	Metabolomics	Free Cholesterol to Total Lipids in L-HDL % (FIP) (female)	female
Q1178	field_ID_phenotype	Phospholipids to Total Lipids in Very Small VLDL percentage	109397	0.92424	0.571092		-0.0024222	-0.0108033	0.00595886	C	G	C	0.393338	86060.1			-0.566446	0.00427613	Metabolomics	Metabolomics	Phospholipids to Total Lipids in VS-VLDL % (FIP)
P2030_female	CP	Cerebral haemorrhage	114170	0.92487	0.571834	0.982282		0.923253	1.04509	C	G	C	0.391676	89435.3	1681.94	87753.4	-0.565353	0.0316205	Neurological	Neurological	Cerebral haemorrhage (CP) (female)	female
Q1150_male	field_ID_phenotype	Phospholipids in IDL	50835	0.92487	0.571781		0.00361964	-0.0089271	0.0161664	C	G	C	0.394136	40071.8			0.565435	0.00640152	Metabolomics	Metabolomics	Phospholipids in IDL (FIP) (male)	male
P711.2	Phecode	Reiter's disease	357258	0.924921	0.572341	1.09818		0.793385	1.52006	C	G	C	0.392432	280399	62	280337	0.564607	0.165869	Musculoskeletal	Musculoskeletal	Reiter's disease (Phecode)
P740	Phecode	Osteoarthrosis	429109	0.924921	0.572394	0.996145		0.982874	1.00959	C	G	C	0.392405	336769	41757.3	295012	-0.56453	0.00684254	Musculoskeletal	Musculoskeletal	Osteoarthrosis (Phecode)
Q0529_female	field_ID_phenotype	Urate	227788	0.924921	0.572143		0.00167978	-0.00414836	0.00750793	C	G	C	0.392592	178856			0.564899	0.0029736	Quantitative Measure	Blood Biochemistry	Urate (FIP) (female)	female
P289.5_female	Phecode	Diseases of spleen	231952	0.925249	0.574047	0.965407		0.853882	1.0915	C	G	C	0.392777	182211	416.89	181794	-0.562102	0.0626322	Haematopoietic	Haematopoietic	Diseases of spleen (Phecode) (female)	female
P292.1_male	Phecode	Aphasia/speech disturbance	196023	0.925249	0.57402	0.982358		0.923244	1.04526	C	G	C	0.391693	153562	1654.38	151907	-0.56214	0.0316646	Psychiatric disorders	Psychiatric disorders	Aphasia/speech disturbance (Phecode) (male)	male
P335_male	Phecode	Multiple sclerosis	192006	0.925249	0.57287	0.96534		0.853939	1.09127	C	G	C	0.391846	150473	415.859	150058	-0.56383	0.0625627	Neurological	Neurological	Multiple sclerosis (Phecode) (male)	male
P376_male	Phecode	Disorders of the orbit	198113	0.925249	0.573669	1.10994		0.771802	1.59621	C	G	C	0.391912	155286	50	155236	0.562657	0.185376	Sense organs	Sense organs	Disorders of the orbit (Phecode) (male)	male
P429.3	Phecode	Symptoms involving cardiovascular system	415022	0.925249	0.574627	0.963237		0.845139	1.09784	C	G	C	0.392432	325736	366.298	325369	-0.561251	0.0667353	Circulatory system	Circulatory system	Symptoms involving cardiovascular system (Phecode)
P442.11	Phecode	Abdominal aortic aneurysm	414864	0.925249	0.573638	0.983115		0.926496	1.04319	C	G	C	0.392488	325658	1820.52	323838	-0.562702	0.0302637	Circulatory system	Circulatory system	Abdominal aortic aneurysm (Phecode)
P592.2_female	Phecode	Urethritis and urethral syndrome	216766	0.925249	0.574354	0.922131		0.694913	1.22364	C	G	C	0.393074	170410	76.9921	170333	-0.561651	0.144339	Genitourinary	Genitourinary	Urethritis and urethral syndrome (Phecode) (female)	female
P686.5_female	Phecode	Pyoderma	230566	0.925249	0.573902	0.89167		0.597914	1.32975	C	G	C	0.392622	181051	38	181013	-0.562314	0.203906	Dermatologic	Dermatologic	Pyoderma (Phecode) (female)	female
P733.4_female	Phecode	Aseptic necrosis of bone	218334	0.925249	0.574552	0.964972		0.852017	1.0929	C	G	C	0.392841	171541	405.02	171136	-0.56136	0.0635177	Musculoskeletal	Musculoskeletal	Aseptic necrosis of bone (Phecode) (female)	female
P733_male	Phecode	Other disorders of bone and cartilage	199290	0.925249	0.574712	0.984248		0.931149	1.04037	C	G	C	0.391565	156070	2071.11	153999	-0.561125	0.0282956	Musculoskeletal	Musculoskeletal	Other disorders of bone and cartilage (Phecode) (male)	male
P964.1_female	Phecode	Anticoagulants causing adverse effects	207744	0.925249	0.573191	1.05085		0.884293	1.24878	C	G	C	0.392906	163248	217.992	163030	0.563357	0.088047	Injuries & poisonings	Injuries & poisonings	Anticoagulants causing adverse effects (Phecode) (female)	female
Q1045	field_ID_phenotype	Cholesteryl Esters in Large HDL	112707	0.925249	0.573995		0.00216755	-0.00538934	0.00972445	C	G	C	0.393392	88676.1			0.562179	0.00385563	Metabolomics	Metabolomics	Cholesteryl Esters in L-HDL (FIP)
P343_male	Phecode	Infantile cerebral palsy	191622	0.925252	0.576045	1.07207		0.840014	1.36823	C	G	C	0.391876	150184	109.573	150075	0.559171	0.124456	Neurological	Neurological	Infantile cerebral palsy (Phecode) (male)	male
P433.2	Phecode	Occlusion of cerebral arteries	417564	0.925252	0.574945	0.991494		0.962327	1.02154	C	G	C	0.392459	327753	7353.14	320400	-0.560783	0.0152338	Circulatory system	Circulatory system	Occlusion of cerebral arteries (Phecode)
P480.3_male	Phecode	Pneumonia due to fungus (mycoses)	190105	0.925252	0.575443	1.06324		0.857889	1.31775	C	G	C	0.392308	149160	141	149019	0.560054	0.109493	Respiratory	Respiratory	Pneumonia due to fungus (mycoses) (Phecode) (male)	male
P520.2	Phecode	Disturbances in tooth eruption	417324	0.925252	0.575283	1.01491		0.96371	1.06882	C	G	C	0.392378	327498	2408.36	325089	0.560288	0.0264094	Digestive	Digestive	Disturbances in tooth eruption (Phecode)
P524.3	Phecode	Anomalies of tooth position/malocclusion	415086	0.925252	0.575558	1.03995		0.906687	1.1928	C	G	C	0.392367	325732	343.988	325388	0.559884	0.0699657	Digestive	Digestive	Anomalies of tooth position/malocclusion (Phecode)
P713.5	Phecode	Arthropathy associated with neurological disorders	357327	0.925252	0.575654	0.934783		0.738164	1.18377	C	G	C	0.392419	280444	111	280333	-0.559743	0.120486	Musculoskeletal	Musculoskeletal	Arthropathy associated with neurological disorders (Phecode)
P800_female	Phecode	Fracture of lower limb	226067	0.925252	0.576169	1.0092		0.977299	1.04215	C	G	C	0.392388	177412	6472.72	170939	0.558989	0.0163902	Injuries & poisonings	Injuries & poisonings	Fracture of lower limb (Phecode) (female)	female
P804_female	Phecode	Fracture of hand or wrist	221156	0.925252	0.575902	1.0155		0.962209	1.07175	C	G	C	0.392367	173549	2231.64	171317	0.559381	0.0275052	Injuries & poisonings	Injuries & poisonings	Fracture of hand or wrist (Phecode) (female)	female
Q0526_male	field_ID_phenotype	Testosterone	194571	0.925252	0.5763		0.00183017	-0.00458909	0.00824944	C	G	C	0.392087	152577			0.558798	0.00327519	Quantitative Measure	Blood Biochemistry	Testosterone (FIP) (male)	male
P189.2	Phecode	Cancer of bladder	425863	0.925266	0.57663	0.988119		0.947518	1.03046	C	G	C	0.392412	334228	3656.88	330571	-0.558314	0.0214072	Neoplasms	Neoplasms	Cancer of bladder (Phecode)
P703.1	Phecode	Ingrowing nail	421893	0.925266	0.576661	0.977699		0.903272	1.05826	C	G	C	0.3923	331017	1006.21	330011	-0.558268	0.0403982	Dermatologic	Dermatologic	Ingrowing nail (Phecode)
P647.1	Phecode	Infections of genitourinary tract during pregnancy	238518	0.925742	0.577134	1.04637		0.892264	1.22708	C	G	C	0.392593	187281	259.231	187022	0.557576	0.0812848	Pregnancy complications	Pregnancy complications	Infections of genitourinary tract during pregnancy (Phecode)
P743.2_male	Phecode	Pathologic fracture	202543	0.926017	0.577563	0.969488		0.869327	1.08119	C	G	C	0.391771	158701	527.129	158174	-0.556948	0.055638	Musculoskeletal	Musculoskeletal	Pathologic fracture (Phecode) (male)	male
Q1080_male	field_ID_phenotype	Concentration of Large VLDL Particles	50835	0.926017	0.577658		0.00357032	-0.00899711	0.0161377	C	G	C	0.394136	40071.8			0.556813	0.00641207	Metabolomics	Metabolomics	Concentration of L-VLDL Particles (FIP) (male)	male
P251.1_male	Phecode	Hypoglycemia	183661	0.926079	0.578226	1.02032		0.950474	1.0953	C	G	C	0.391548	143824	1281.55	142543	0.555977	0.0361791	Endocrine/Metabolic	Endocrine/Metabolic	Hypoglycemia (Phecode) (male)	male
P359.2	Phecode	Myopathy	425066	0.926079	0.578194	0.96895		0.86699	1.0829	C	G	C	0.392377	333572	507.8	333064	-0.556025	0.0567283	Neurological	Neurological	Myopathy (Phecode)
P426.21_male	Phecode	First degree AV block	179008	0.926079	0.578081	1.01623		0.960189	1.07553	C	G	C	0.39161	140203	2025.03	138178	0.556191	0.0289402	Circulatory system	Circulatory system	First degree AV block (Phecode) (male)	male
P271_male	Phecode	Disorders of carbohydrate transport and metabolism	205225	0.926148	0.578622	1.07248		0.837812	1.37288	C	G	C	0.391826	160825	105.992	160719	0.555399	0.12599	Endocrine/Metabolic	Endocrine/Metabolic	Disorders of carbohydrate transport and metabolism (Phecode) (male)	male
P592_female	Phecode	Cystitis and urethritis	219497	0.926148	0.578517	0.98552		0.93609	1.03756	C	G	C	0.393033	172539	2425.91	170113	-0.555553	0.0262544	Genitourinary	Genitourinary	Cystitis and urethritis (Phecode) (female)	female
P213	Phecode	Benign neoplasm of bone and articular cartilage	379290	0.926372	0.579435	1.03766		0.910493	1.18259	C	G	C	0.392486	297732	377.122	297355	0.55421	0.0667034	Neoplasms	Neoplasms	Benign neoplasm of bone and articular cartilage (Phecode)
P218.1	Phecode	Uterine leiomyoma	227346	0.926372	0.579285	0.992918		0.968282	1.01818	C	G	C	0.392513	178472	10717.4	167755	-0.554429	0.0128188	Neoplasms	Neoplasms	Uterine leiomyoma (Phecode)
P227.2_male	Phecode	Benign neoplasm of parathyroid gland	204365	0.926372	0.580507	1.0639		0.854082	1.32526	C	G	C	0.391834	160154	135.071	160019	0.552644	0.112077	Neoplasms	Neoplasms	Benign neoplasm of parathyroid gland (Phecode) (male)	male
P250.22_male	Phecode	Type 2 diabetes with renal manifestations	184242	0.926372	0.579946	1.04175		0.90128	1.20411	C	G	C	0.391519	144268	309.361	143959	0.553464	0.0738996	Endocrine/Metabolic	Endocrine/Metabolic	T2 diabetes with renal manifestations (Phecode) (male)	male
P275.3	Phecode	Disorders of magnesium metabolism	424550	0.926372	0.580307	1.01713		0.95769	1.08027	C	G	C	0.392447	333227	1771.25	331456	0.552936	0.0307252	Endocrine/Metabolic	Endocrine/Metabolic	Disorders of magnesium metabolism (Phecode)
P550_male	Phecode	Abdominal hernia	205272	0.926372	0.580549	1.00436		0.988986	1.01997	C	G	C	0.391872	160881	34916.6	125964	0.552583	0.00786943	Digestive	Digestive	Abdominal hernia (Phecode) (male)	male
P715.1_male	Phecode	Sacroiliitis NEC	172282	0.926372	0.579174	1.11008		0.767476	1.60564	C	G	C	0.391986	135064	48.9961	135015	0.554592	0.188312	Musculoskeletal	Musculoskeletal	Sacroiliitis NEC (Phecode) (male)	male
P716.9	Phecode	Arthropathy NOS	423153	0.926372	0.579885	0.996694		0.985077	1.00845	C	G	C	0.392464	332144	58265.1	273879	-0.553553	0.00598189	Musculoskeletal	Musculoskeletal	Arthropathy NOS (Phecode)
P750.1_female	Phecode	Upper gastrointestinal congenital anomalies	237179	0.926372	0.580703	1.04673		0.890141	1.23086	C	G	C	0.39261	186238	245.996	185992	0.552358	0.0826764	Congenital anomalies	Congenital anomalies	Upper gastrointestinal congenital anomalies (Phecode) (female)	female
Q0621_female	field_ID_phenotype	Mean reticulocyte volume	227779	0.926372	0.579791		0.00168069	-0.00426864	0.00763001	C	G	C	0.392283	178707			0.55369	0.00303542	Quantitative Measure	Blood Count	Mean reticulocyte volume (FIP) (female)	female
Q1500	formula_phenotype	Corrected QT interval (QTc Bazett)	23440	0.926372	0.580229		0.00504976	-0.0128459	0.0229455	C	G	C	0.391327	18345.4			0.553058	0.00913063	Quantitative Measure	Imaging	QTc (Bazett) (FP)
P136	Phecode	Other infectious and parasitic diseases	428230	0.926592	0.583884	1.02884		0.929314	1.13902	C	G	C	0.392344	336027	620.086	335407	0.54772	0.0519092	Infectious diseases	Infectious diseases	Other infectious and parasitic diseases (Phecode)
P277.4	Phecode	Disorders of bilirubin excretion	425698	0.926592	0.581493	1.02794		0.931993	1.13377	C	G	C	0.3924	334088	668.314	333419	0.551206	0.0499946	Endocrine/Metabolic	Endocrine/Metabolic	Disorders of bilirubin excretion (Phecode)
P289.3	Phecode	Personal history of diseases of blood and blood-forming organs	416256	0.926592	0.582628	0.973275		0.883645	1.072	C	G	C	0.392389	326668	673.059	325995	-0.549551	0.0492922	Haematopoietic	Haematopoietic	History of blood and blood-forming organs disease (Phecode)
P303.1_female	Phecode	Dissociative disorder	201789	0.926592	0.581482	0.900121		0.619169	1.30856	C	G	C	0.393193	158684	44	158640	-0.551222	0.190896	Psychiatric disorders	Psychiatric disorders	Dissociative disorder (Phecode) (female)	female
P348.4	Phecode	Cerebral cysts	404877	0.926592	0.582075	0.953485		0.804719	1.12975	C	G	C	0.392394	317743	216.039	317527	-0.550357	0.0865474	Neurological	Neurological	Cerebral cysts (Phecode)
P348.8_male	Phecode	Encephalopathy, not elsewhere classified	191699	0.926592	0.584194	0.947193		0.779929	1.15033	C	G	C	0.391855	150237	163.988	150073	-0.547268	0.0991339	Neurological	Neurological	Encephalopathy, not elsewhere classified (Phecode) (male)	male
P362.31_female	Phecode	Separation of retinal layers	225242	0.926592	0.583738	1.06992		0.840163	1.3625	C	G	C	0.392431	176784	112	176672	0.547933	0.123339	Sense organs	Sense organs	Separation of retinal layers (Phecode) (female)	female
P386.2_male	Phecode	Peripheral or central vertigo	200100	0.926592	0.583341	1.03553		0.914082	1.17311	C	G	C	0.391773	156787	412.384	156375	0.548512	0.063647	Sense organs	Sense organs	Peripheral or central vertigo (Phecode) (male)	male
P401_female	Phecode	Hypertension	238212	0.926592	0.58256	0.99611		0.982361	1.01005	C	G	C	0.392614	187051	48640.6	138410	-0.549649	0.00709115	Circulatory system	Circulatory system	Hypertension (Phecode) (female)	female
P427.1	Phecode	Paroxysmal tachycardia, unspecified	389100	0.926592	0.583876	1.0102		0.974168	1.04757	C	G	C	0.392088	305123	4922.51	300201	0.547732	0.0185322	Circulatory system	Circulatory system	Paroxysmal tachycardia, unspecified (Phecode)
P478_female	Phecode	Throat pain	226307	0.926592	0.582535	1.04341		0.896699	1.21414	C	G	C	0.392991	177873	282.992	177590	0.549686	0.0773149	Respiratory	Respiratory	Throat pain (Phecode) (female)	female
P527.8	Phecode	Other specified diseases of the salivary glands	420954	0.926592	0.582555	1.05627		0.868954	1.28397	C	G	C	0.39241	330373	170	330203	0.549656	0.0995985	Digestive	Digestive	Other specified diseases of the salivary glands (Phecode)
P539	Phecode	Bariatric surgery	428767	0.926592	0.583644	1.09953		0.783154	1.54371	C	G	C	0.392358	336460	57	336403	0.548069	0.173119	Digestive	Digestive	Bariatric surgery (Phecode)
P626.2	Phecode	Dysmenorrhea	204835	0.926592	0.583756	1.0178		0.955545	1.08411	C	G	C	0.392656	160859	1633.45	159226	0.547907	0.0322036	Genitourinary	Genitourinary	Dysmenorrhea (Phecode)
P709.3_male	Phecode	Systemic sclerosis	198144	0.926592	0.584007	0.899093		0.614391	1.31572	C	G	C	0.391818	155273	41.9882	155231	-0.547541	0.194266	Dermatologic	Dermatologic	Systemic sclerosis (Phecode) (male)	male
Q0509_male	field_ID_phenotype	Calcium	181755	0.926592	0.581851		0.00185682	-0.00475187	0.00846551	C	G	C	0.392217	142575			0.550683	0.00337184	Quantitative Measure	Blood Biochemistry	Calcium (FIP) (male)	male
Q1021_female	field_ID_phenotype	Cholesterol in Small HDL	59663	0.926592	0.581436		0.00325471	-0.00831651	0.0148259	C	G	C	0.392356	46818.3			0.551291	0.00590379	Metabolomics	Metabolomics	Cholesterol in S-HDL (FIP) (female)	female
Q1221	field_ID_phenotype	Triglycerides in Large VLDL	112776	0.926592	0.584078		0.00229001	-0.00590877	0.0104888	C	G	C	0.393342	88719.1			0.54744	0.00418313	Metabolomics	Metabolomics	Triglycerides in L-VLDL (FIP)
Q1229_female	field_ID_phenotype	Triglycerides in Very Large HDL	8428	0.926592	0.581919		0.00870371	-0.0222785	0.0396859	C	G	C	0.389742	6569.5			0.550605	0.0158076	Metabolomics	Metabolomics	Triglycerides in VL-HDL (FIP) (female)	female
P754_male	Phecode	Congenital musculoskeletal deformities of spine	204594	0.926892	0.58456	1.09909		0.78332	1.54214	C	G	C	0.391859	160344	57	160287	0.546737	0.172806	Congenital anomalies	Congenital anomalies	Congenital musculoskeletal deformities of spine (Phecode) (male)	male
P709.5_female	Phecode	Dermatomyositis	229269	0.927011	0.584988	1.11516		0.754128	1.64904	C	G	C	0.393054	180230	43	180187	0.546113	0.199592	Dermatologic	Dermatologic	Dermatomyositis (Phecode) (female)	female
P803.1	Phecode	Fracture of humerus	399590	0.927011	0.584987	1.01401		0.964632	1.06591	C	G	C	0.392244	313473	2582.53	310891	0.546115	0.0254685	Injuries & poisonings	Injuries & poisonings	Fracture of humerus (Phecode)
Q1147_female	field_ID_phenotype	Phosphoglycerides	61372	0.927549	0.585504		0.00312436	-0.00810412	0.0143528	C	G	C	0.392608	48190.3			0.545366	0.00572892	Metabolomics	Metabolomics	Phosphoglycerides (FIP) (female)	female
P2067_male	CP	Family history Lung cancer	205716	0.927819	0.586291	0.994826		0.976412	1.01359	C	G	C	0.391832	161212	20944.2	140268	-0.544218	0.00953245	Neoplasms	Neoplasms	Family history Lung cancer (CP) (male)	male
P282.8_male	Phecode	Other hemoglobinopathies	189074	0.927819	0.589372	1.07847		0.819744	1.41884	C	G	C	0.39183	148170	92.702	148077	0.539746	0.139953	Haematopoietic	Haematopoietic	Other hemoglobinopathies (Phecode) (male)	male
P323.2_female	Phecode	Acute (transverse) myelitis	237846	0.927819	0.587979	1.09353		0.791324	1.51114	C	G	C	0.39264	186776	63	186713	0.541767	0.165032	Neurological	Neurological	Acute (transverse) myelitis (Phecode) (female)	female
P353.2	Phecode	Nerve root lesions	409007	0.927819	0.588692	1.07813		0.820827	1.41609	C	G	C	0.392409	320996	88	320908	0.540732	0.13912	Neurological	Neurological	Nerve root lesions (Phecode)
P365.2_male	Phecode	Primary angle-closure glaucoma	193672	0.927819	0.587454	0.966917		0.856258	1.09188	C	G	C	0.391915	151806	424.11	151382	-0.542529	0.0620114	Safety	Safety	Primary angle-closure glaucoma (Phecode) (male)	male
P368.3	Phecode	Anisometropia	422652	0.927819	0.588565	0.966869		0.855753	1.09241	C	G	C	0.392457	331746	422.035	331324	-0.540917	0.0622873	Sense organs	Sense organs	Anisometropia (Phecode)
P370.1	Phecode	Corneal ulcer	415034	0.927819	0.588266	0.952843		0.79996	1.13494	C	G	C	0.392438	325750	203	325547	-0.54135	0.0892306	Sense organs	Sense organs	Corneal ulcer (Phecode)
P395.4	Phecode	Nonrheumatic pulmonary valve disorders	414093	0.927819	0.589386	0.967561		0.858364	1.09065	C	G	C	0.392232	324841	436.216	324405	-0.539726	0.0610984	Circulatory system	Circulatory system	Nonrheumatic pulmonary valve disorders (Phecode)
P425	Phecode	Cardiomyopathy	424775	0.927819	0.588341	0.985329		0.933982	1.0395	C	G	C	0.392355	333325	2215.25	331110	-0.541242	0.0273062	Circulatory system	Circulatory system	Cardiomyopathy (Phecode)
P427.6_male	Phecode	Premature beats	177804	0.927819	0.588453	0.977989		0.902239	1.0601	C	G	C	0.391554	139240	973.02	138267	-0.54108	0.0411334	Circulatory system	Circulatory system	Premature beats (Phecode) (male)	male
P448_female	Phecode	Disease of capillaries	231881	0.927819	0.586946	0.934847		0.733128	1.19207	C	G	C	0.392855	182191	105	182086	-0.543267	0.124014	Circulatory system	Circulatory system	Disease of capillaries (Phecode) (female)	female
P561.2_female	Phecode	Flatulence	173251	0.927819	0.586901	0.98318		0.924822	1.04522	C	G	C	0.393006	136178	1709.09	134468	-0.543333	0.0312203	Digestive	Digestive	Flatulence (Phecode) (female)	female
P592.1_female	Phecode	Cystitis	219422	0.927819	0.588055	0.985696		0.935624	1.03845	C	G	C	0.393042	172484	2362.92	170121	-0.541657	0.0265993	Genitourinary	Genitourinary	Cystitis (Phecode) (female)	female
P627.3	Phecode	Postmenopausal atrophic vaginitis	204706	0.927819	0.587248	0.982043		0.919849	1.04844	C	G	C	0.392584	160729	1487.6	159241	-0.542828	0.0333811	Genitourinary	Genitourinary	Postmenopausal atrophic vaginitis (Phecode)
P695.7_female	Phecode	Prurigo and Lichen	233277	0.927819	0.586793	0.974817		0.889154	1.06873	C	G	C	0.392796	183260	748.153	182512	-0.54349	0.0469293	Dermatologic	Dermatologic	Prurigo and Lichen (Phecode) (female)	female
P705	Phecode	Disorders of sweat glands	418402	0.927819	0.586086	0.979629		0.909678	1.05496	C	G	C	0.392275	328257	1151.03	327106	-0.544517	0.0377983	Dermatologic	Dermatologic	Disorders of sweat glands (Phecode)
P729.1_male	Phecode	Rheumatism, unspecified and fibrositis	182851	0.927819	0.586429	1.06311		0.852757	1.32535	C	G	C	0.391852	143301	133.882	143167	0.544018	0.112491	Musculoskeletal	Musculoskeletal	Rheumatism, unspecified and fibrositis (Phecode) (male)	male
P803.1_male	Phecode	Fracture of humerus	192298	0.927819	0.587377	1.0233		0.94162	1.11206	C	G	C	0.391941	150739	926.678	149812	0.542641	0.0424414	Injuries & poisonings	Injuries & poisonings	Fracture of humerus (Phecode) (male)	male
Q1042	field_ID_phenotype	Cholesteryl Esters in HDL	109397	0.927819	0.5889		0.00214198	-0.00562624	0.00991019	C	G	C	0.393338	86060.1			0.540433	0.00396345	Metabolomics	Metabolomics	Cholesteryl Esters in HDL (FIP)
Q1049_male	field_ID_phenotype	Cholesteryl Esters in Medium LDL	52583	0.927819	0.589343		0.00337443	-0.00887801	0.0156269	C	G	C	0.393882	41423			0.539791	0.00625136	Metabolomics	Metabolomics	Cholesteryl Esters in M-LDL (FIP) (male)	male
Q2001_female	PQP	Blood Sodium (primary care)	91142	0.927819	0.589224		-0.00255335	-0.0118216	0.00671485	C	G	C	0.391278	71323.8			-0.539963	0.00472876	Quantitative Measure	Blood Biochemistry	Blood Sodium (primary care) (PQP) (female)	female
Q1081_male	field_ID_phenotype	Concentration of Medium HDL Particles	50835	0.928027	0.589695		0.00346349	-0.00912421	0.0160512	C	G	C	0.394136	40071.8			0.539282	0.00642242	Metabolomics	Metabolomics	Concentration of M-HDL Particles (FIP) (male)	male
P327.41_male	Phecode	Organic or persistent insomnia	198852	0.928481	0.590514	0.948114		0.780866	1.15118	C	G	C	0.391773	155810	164.992	155645	-0.538091	0.0990175	Neurological	Neurological	Organic or persistent insomnia (Phecode) (male)	male
P716.8_female	Phecode	Palindromic rheumatism	194761	0.928481	0.59035	0.894037		0.594632	1.3442	C	G	C	0.392519	152895	37	152858	-0.538328	0.208067	Musculoskeletal	Musculoskeletal	Palindromic rheumatism (Phecode) (female)	female
P750.2_male	Phecode	Lower gastrointestinal congenital anomalies	203837	0.928481	0.590448	1.04531		0.889527	1.22837	C	G	C	0.391882	159760	248.008	159512	0.538187	0.0823375	Congenital anomalies	Congenital anomalies	Lower gastrointestinal congenital anomalies (Phecode) (male)	male
P110.11_male	Phecode	Dermatophytosis of nail	202320	0.928936	0.59098	0.929242		0.711039	1.21441	C	G	C	0.39188	158570	86.0039	158484	-0.537416	0.136555	Infectious diseases	Infectious diseases	Dermatophytosis of nail (Phecode) (male)	male
P278.1_female	Phecode	Obesity	238562	0.929226	0.591475	0.993693		0.970999	1.01692	C	G	C	0.392579	187309	12760.3	174548	-0.5367	0.0117878	Endocrine/Metabolic	Endocrine/Metabolic	Obesity (Phecode) (female)	female
P334.1_female	Phecode	Spinocerebellar disease	226652	0.929226	0.591556	1.07608		0.823243	1.40657	C	G	C	0.392653	177991	91	177900	0.536583	0.136649	Neurological	Neurological	Spinocerebellar disease (Phecode) (female)	female
Q1017_male	field_ID_phenotype	Cholesterol in Large VLDL	52436	0.929226	0.591696		0.003377	-0.00896267	0.0157167	C	G	C	0.393776	41296			0.536383	0.00629586	Metabolomics	Metabolomics	Cholesterol in L-VLDL (FIP) (male)	male
Q1217_female	field_ID_phenotype	Triglycerides in IDL	59663	0.929292	0.591915		0.00306014	-0.00812834	0.0142486	C	G	C	0.392356	46818.3			0.536065	0.00570851	Metabolomics	Metabolomics	Triglycerides in IDL (FIP) (female)	female
Q1149	field_ID_phenotype	Phospholipids in HDL	109397	0.929307	0.592101		0.00213131	-0.00566511	0.00992773	C	G	C	0.393338	86060.1			0.535795	0.00397784	Metabolomics	Metabolomics	Phospholipids in HDL (FIP)
P420.22_female	Phecode	Chronic pericarditis	236126	0.930125	0.593331	0.929875		0.71209	1.21427	C	G	C	0.392608	185410	86.9921	185323	-0.534015	0.136149	Circulatory system	Circulatory system	Chronic pericarditis (Phecode) (female)	female
P695.21_male	Phecode	Dermatitis herpetiformis	199793	0.930125	0.593213	0.895125		0.596132	1.34408	C	G	C	0.391789	156554	37	156517	-0.534185	0.207403	Dermatologic	Dermatologic	Dermatitis herpetiformis (Phecode) (male)	male
Q0509_female	field_ID_phenotype	Calcium	208149	0.930125	0.593324		-0.00167615	-0.00782788	0.00447559	C	G	C	0.392069	163217			-0.534026	0.0031387	Quantitative Measure	Blood Biochemistry	Calcium (FIP) (female)	female
Q0602_female	field_ID_phenotype	Red blood cell (erythrocyte) count	231527	0.930125	0.593324		-0.00159977	-0.00747119	0.00427165	C	G	C	0.392288	181651			-0.534027	0.00299568	Quantitative Measure	Blood Count	Red blood cell (erythrocyte) count (FIP) (female)	female
P149_male	Phecode	Cancer of larynx, pharynx, nasal cavities	204030	0.930205	0.596688	0.976035		0.892166	1.06779	C	G	C	0.39177	159866	780.274	159085	-0.52917	0.0458403	Neoplasms	Neoplasms	Cancer of larynx, pharynx, nasal cavities (Phecode) (male)	male
P211_male	Phecode	Benign neoplasm of other parts of digestive system	196189	0.930205	0.596724	0.988605		0.947515	1.03148	C	G	C	0.391996	153811	3593.55	150217	-0.529118	0.0216597	Neoplasms	Neoplasms	Benign neoplasm of other parts of digestive system (Phecode) (male)	male
P241_female	Phecode	Nontoxic nodular goiter	217381	0.930205	0.598144	1.01863		0.95105	1.09102	C	G	C	0.39285	170796	1371.09	169425	0.527072	0.0350263	Endocrine/Metabolic	Endocrine/Metabolic	Nontoxic nodular goiter (Phecode) (female)	female
P258_female	Phecode	Iatrogenic endocrine disorders	234646	0.930205	0.598396	0.925391		0.693452	1.23491	C	G	C	0.392735	184307	74	184233	-0.526709	0.147214	Endocrine/Metabolic	Endocrine/Metabolic	Iatrogenic endocrine disorders (Phecode) (female)	female
P270.35_male	Phecode	Macroglobulinemia	204193	0.930205	0.595648	1.07816		0.816528	1.42363	C	G	C	0.391776	159996	85	159911	0.53067	0.141814	Endocrine/Metabolic	Endocrine/Metabolic	Macroglobulinemia (Phecode) (male)	male
P276.14_male	Phecode	Hypopotassemia	195674	0.930205	0.59877	0.984892		0.930598	1.04235	C	G	C	0.392062	153433	1988.93	151444	-0.526171	0.0289315	Endocrine/Metabolic	Endocrine/Metabolic	Hypopotassemia (Phecode) (male)	male
P283_female	Phecode	Acquired hemolytic anemias	218532	0.930205	0.593793	0.937678		0.740211	1.18782	C	G	C	0.392722	171645	111.043	171534	-0.533348	0.120651	Haematopoietic	Haematopoietic	Acquired hemolytic anemias (Phecode) (female)	female
P288	Phecode	Diseases of white blood cells	422257	0.930205	0.594894	0.991199		0.959424	1.02403	C	G	C	0.392396	331384	6072.3	325312	-0.531757	0.0166239	Haematopoietic	Haematopoietic	Diseases of white blood cells (Phecode)
P323.2	Phecode	Acute (transverse) myelitis	427278	0.930205	0.598899	1.07204		0.827259	1.38924	C	G	C	0.392411	335337	97	335240	0.525984	0.132245	Neurological	Neurological	Acute (transverse) myelitis (Phecode)
P356	Phecode	Hereditary and idiopathic peripheral neuropathy	424754	0.930205	0.595341	1.04426		0.890017	1.22524	C	G	C	0.392383	333332	251.984	333080	0.531113	0.0815447	Neurological	Neurological	Hereditary and idiopathic peripheral neuropathy (Phecode)
P364.9_male	Phecode	Cornea replaced by transplant	193268	0.930205	0.597519	1.0717		0.828769	1.38584	C	G	C	0.391951	151503	98	151405	0.527972	0.131156	Sense organs	Sense organs	Cornea replaced by transplant (Phecode) (male)	male
P374_female	Phecode	Other disorders of eyelids	235454	0.930205	0.595936	0.989359		0.951001	1.02926	C	G	C	0.392691	184921	4157.25	180764	-0.530254	0.020175	Sense organs	Sense organs	Other disorders of eyelids (Phecode) (female)	female
P381_female	Phecode	Otitis media and Eustachian tube disorders	237383	0.930205	0.598659	0.981022		0.913465	1.05358	C	G	C	0.392605	186396	1246.23	185149	-0.52633	0.0364038	Sense organs	Sense organs	Otitis media and Eustachian tube disorders (Phecode) (female)	female
P411.41_female	Phecode	Aneurysm and dissection of heart	221609	0.930205	0.596474	0.969024		0.86248	1.08873	C	G	C	0.392263	173858	463.871	173394	-0.529478	0.0594284	Circulatory system	Circulatory system	Aneurysm and dissection of heart (Phecode) (female)	female
P429.2	Phecode	Abnormal function study of cardiovascular system	415699	0.930205	0.596692	1.02218		0.942405	1.10871	C	G	C	0.392462	326292	974.078	325318	0.529163	0.0414596	Circulatory system	Circulatory system	Abnormal function study of cardiovascular system (Phecode)
P440.1_female	Phecode	Atherosclerosis of renal artery	231835	0.930205	0.595641	1.08722		0.798344	1.48061	C	G	C	0.392871	182162	69.1294	182093	0.530679	0.157572	Circulatory system	Circulatory system	Atherosclerosis of renal artery (Phecode) (female)	female
P459.1_female	Phecode	Hemorrhage NOS	218324	0.930205	0.598245	1.07471		0.822054	1.40502	C	G	C	0.392848	171536	91	171445	0.526927	0.136737	Circulatory system	Circulatory system	Hemorrhage NOS (Phecode) (female)	female
P473_male	Phecode	Diseases of the larynx and vocal cords	192017	0.930205	0.595761	0.983304		0.924004	1.04641	C	G	C	0.391687	150421	1645.09	148776	-0.530506	0.0317367	Respiratory	Respiratory	Diseases of the larynx and vocal cords (Phecode) (male)	male
P512.8_female	Phecode	Cough	232277	0.930205	0.599229	0.987126		0.940556	1.036	C	G	C	0.392722	182441	2750.54	179690	-0.525509	0.0246571	Respiratory	Respiratory	Cough (Phecode) (female)	female
P577.1	Phecode	Acute pancreatitis	426742	0.930205	0.595369	0.981327		0.915382	1.05202	C	G	C	0.392377	334888	1307.01	333581	-0.531071	0.0354929	Digestive	Digestive	Acute pancreatitis (Phecode)
P585.2	Phecode	Renal failure NOS	403216	0.930205	0.595489	1.01577		0.958766	1.07616	C	G	C	0.392531	316549	1930.09	314619	0.530899	0.0294656	Genitourinary	Genitourinary	Renal failure NOS (Phecode)
P585.31_female	Phecode	Renal dialysis	226454	0.930205	0.59919	0.959888		0.823979	1.11821	C	G	C	0.392753	177881	269.549	177611	-0.525566	0.0778952	Genitourinary	Genitourinary	Renal dialysis (Phecode) (female)	female
P598.9_female	Phecode	Other nonspecific findings on examination of urine	237100	0.930205	0.598717	1.04164		0.894797	1.21259	C	G	C	0.392475	186112	279.957	185832	0.526246	0.0775314	Genitourinary	Genitourinary	Other nonspecific findings on examination of urine (Phecode) (female)	female
P743_male	Phecode	Osteoporosis, osteopenia and pathological fracture	205229	0.930205	0.597864	1.01302		0.965473	1.06291	C	G	C	0.391864	160844	2809.14	158035	0.527475	0.024529	Musculoskeletal	Musculoskeletal	Osteoporosis, osteopenia and pathological fracture (Phecode) (male)	male
P8.7	Phecode	Intestinal infection due to protozoa	422950	0.930205	0.595999	1.08087		0.810798	1.44091	C	G	C	0.392376	331911	79	331832	0.530163	0.146689	Infectious diseases	Infectious diseases	Intestinal infection due to protozoa (Phecode)
Q0310_female	field_ID_phenotype	BK VP1 antigen for Human Polyomavirus BKV	4984	0.930205	0.594565		-0.0108686	-0.0508899	0.0291527	C	G	C	0.391467	3902.14			-0.532267	0.0204194	Quantitative Measure	Infection Antigens	BK VP1 antigen for Human Polyomavirus BKV (FIP) (female)	female
Q0460_male	field_ID_phenotype	p22 antigen for Toxoplasma gondii	3928	0.930205	0.598248		0.0118793	-0.0323041	0.0560628	C	G	C	0.382371	3003.91			0.526964	0.022543	Quantitative Measure	Infection Antigens	p22 antigen for Toxoplasma gondii (FIP) (male)	male
Q0707	field_ID_phenotype	Sodium in urine	417204	0.930205	0.597618		0.00114064	-0.00309485	0.00537613	C	G	C	0.392384	327409			0.527829	0.002161	Quantitative Measure	Urine assay	Sodium in urine (FIP)
Q1071_female	field_ID_phenotype	Cholesteryl Esters to Total Lipids in Very Small VLDL percentage	59663	0.930205	0.595902		0.00312407	-0.00842224	0.0146704	C	G	C	0.392356	46818.3			0.530305	0.00589108	Metabolomics	Metabolomics	Cholesteryl Esters-Total Lipids in VS-VLDL % (FIP) (female)	female
Q1093_female	field_ID_phenotype	Docosahexaenoic Acid	61372	0.930205	0.598768		0.00297327	-0.00810193	0.0140485	C	G	C	0.392608	48190.3			0.526176	0.00565071	Metabolomics	Metabolomics	Docosahexaenoic Acid (FIP) (female)	female
Q1117_male	field_ID_phenotype	Free Cholesterol to Total Lipids in Medium HDL percentage	52585	0.930205	0.598808		0.0033214	-0.00905191	0.0156947	C	G	C	0.393848	41421			0.526118	0.00631303	Metabolomics	Metabolomics	Free Cholesterol to Total Lipids in M-HDL % (FIP) (male)	male
Q1155_male	field_ID_phenotype	Phospholipids in Medium HDL	52587	0.930205	0.593646		0.00336545	-0.00899701	0.0157279	C	G	C	0.393871	41425			0.533563	0.00630749	Metabolomics	Metabolomics	Phospholipids in M-HDL (FIP) (male)	male
Q1234_female	field_ID_phenotype	Triglycerides to Total Lipids in IDL percentage	59663	0.930205	0.594832		-0.00313072	-0.014668	0.00840656	C	G	C	0.392356	46818.3			-0.531849	0.00588648	Metabolomics	Metabolomics	Triglycerides to Total Lipids in IDL % (FIP) (female)	female
P618.2	Phecode	Uterine/Uterovaginal prolapse	230197	0.93072	0.600093	0.991154		0.958772	1.02463	C	G	C	0.392573	180738	5961.96	174776	-0.524267	0.0169479	Genitourinary	Genitourinary	Uterine/Uterovaginal prolapse (Phecode)
P743.2_female	Phecode	Pathologic fracture	226690	0.93072	0.599925	1.02533		0.933841	1.12578	C	G	C	0.392566	177981	738.812	177243	0.524509	0.0476849	Musculoskeletal	Musculoskeletal	Pathologic fracture (Phecode) (female)	female
Q1236	field_ID_phenotype	Triglycerides to Total Lipids in Large LDL percentage	109397	0.93072	0.599793		0.00225217	-0.00616059	0.0106649	C	G	C	0.393338	86060.1			0.5247	0.0042923	Metabolomics	Metabolomics	Triglycerides to Total Lipids in L-LDL % (FIP)
P110.11_female	Phecode	Dermatophytosis of nail	235427	0.930905	0.600475	1.10294		0.764368	1.59149	C	G	C	0.392724	184916	49	184867	0.523717	0.187089	Infectious diseases	Infectious diseases	Dermatophytosis of nail (Phecode) (female)	female
P686.3_male	Phecode	Pilonidal cyst	195069	0.930905	0.600567	1.03269		0.915535	1.16484	C	G	C	0.392001	152934	446.996	152487	0.523585	0.0614371	Dermatologic	Dermatologic	Pilonidal cyst (Phecode) (male)	male
Q1210_female	field_ID_phenotype	Total Lipids in Very Large HDL	61407	0.931074	0.600853		0.00305426	-0.00838783	0.0144964	C	G	C	0.392604	48217.3			0.523177	0.00583791	Metabolomics	Metabolomics	Total Lipids in VL-HDL (FIP) (female)	female
P2017_male	CP	Acute angle closure glaucoma	90927	0.931931	0.60188	0.968218		0.857584	1.09313	C	G	C	0.391428	71182.7	428.106	70754.6	-0.521699	0.0619084	Safety	Safety	Acute angle closure glaucoma (CP) (male)	male
P272.13_female	Phecode	Mixed hyperlipidemia	213492	0.931931	0.60197	0.935814		0.729332	1.20075	C	G	C	0.392614	167640	99.9961	167540	-0.52157	0.12719	Endocrine/Metabolic	Endocrine/Metabolic	Mixed hyperlipidemia (Phecode) (female)	female
P523.1_female	Phecode	Gingivitis	230402	0.931931	0.60197	1.07569		0.817737	1.41501	C	G	C	0.392687	180952	86.9961	180865	0.52157	0.139889	Digestive	Digestive	Gingivitis (Phecode) (female)	female
Q1233	field_ID_phenotype	Triglycerides to Total Lipids in Chylomicrons and Extremely Large VLDL percentage	103459	0.931931	0.602116		0.00234163	-0.00646131	0.0111446	C	G	C	0.392941	81306.5			0.521361	0.00449137	Metabolomics	Metabolomics	Triglycerides-Total Lipids in ChyloM and EL-VLDL % (FIP)
P250.4_female	Phecode	Abnormal glucose	225693	0.932284	0.605743	0.977949		0.898556	1.06436	C	G	C	0.39255	177192	884.565	176307	-0.516159	0.0431993	Endocrine/Metabolic	Endocrine/Metabolic	Abnormal glucose (Phecode) (female)	female
P288.11_male	Phecode	Neutropenia	200768	0.932284	0.606961	1.01447		0.960427	1.07156	C	G	C	0.391809	157325	2153.27	155172	0.514416	0.027932	Haematopoietic	Haematopoietic	Neutropenia (Phecode) (male)	male
P288.1_male	Phecode	Decreased white blood cell count	200768	0.932284	0.606961	1.01447		0.960427	1.07156	C	G	C	0.391809	157325	2153.27	155172	0.514416	0.027932	Haematopoietic	Haematopoietic	Decreased white blood cell count (Phecode) (male)	male
P303.4_female	Phecode	Somatoform disorder	201890	0.932284	0.603065	1.06006		0.850862	1.32069	C	G	C	0.39321	158770	135.051	158635	0.519998	0.112159	Psychiatric disorders	Psychiatric disorders	Somatoform disorder (Phecode) (female)	female
P364.41_male	Phecode	Keratoconus	193237	0.932284	0.603688	1.08321		0.801031	1.46479	C	G	C	0.391951	151479	71.8079	151407	0.519104	0.153974	Sense organs	Sense organs	Keratoconus (Phecode) (male)	male
P364.4_female	Phecode	Corneal degenerations	226540	0.932284	0.604398	0.974004		0.881626	1.07606	C	G	C	0.392463	177817	637.141	177180	-0.518086	0.0508414	Sense organs	Sense organs	Corneal degenerations (Phecode) (female)	female
P41.4_male	Phecode	E. coli	192260	0.932284	0.603513	1.01448		0.960911	1.07103	C	G	C	0.392169	150797	2202.87	148594	0.519356	0.0276781	Infectious diseases	Infectious diseases	E. coli (Phecode) (male)	male
P411.8	Phecode	Other chronic ischemic heart disease, unspecified	405214	0.932284	0.605222	0.995263		0.977503	1.01334	C	G	C	0.392284	317918	22525.8	295392	-0.516906	0.00918646	Circulatory system	Circulatory system	Other chronic ischemic heart disease, unspecified (Phecode)
P440	Phecode	Atherosclerosis	415664	0.932284	0.602838	0.986874		0.938959	1.03723	C	G	C	0.392491	326289	2583.4	323706	-0.520324	0.0253934	Circulatory system	Circulatory system	Atherosclerosis (Phecode)
P480_female	Phecode	Pneumonia	238135	0.932284	0.604878	0.99296		0.966736	1.01989	C	G	C	0.392583	186975	9447.68	177528	-0.517399	0.0136556	Respiratory	Respiratory	Pneumonia (Phecode) (female)	female
P496.3_female	Phecode	Bronchiectasis	211831	0.932284	0.605636	1.01422		0.961299	1.07005	C	G	C	0.393817	166845	2273.4	164572	0.516313	0.0273402	Respiratory	Respiratory	Bronchiectasis (Phecode) (female)	female
P510	Phecode	Other diseases of lung	428781	0.932284	0.606377	0.986543		0.936986	1.03872	C	G	C	0.392352	336466	2395.43	334071	-0.515251	0.0262957	Respiratory	Respiratory	Other diseases of lung (Phecode)
P529.1_male	Phecode	Glossitis	201566	0.932284	0.606677	1.04807		0.876528	1.25318	C	G	C	0.391824	157957	202	157755	0.514822	0.091193	Digestive	Digestive	Glossitis (Phecode) (male)	male
P564.9_male	Phecode	Personal history of diseases of digestive system	165756	0.932284	0.604401	0.993955		0.971414	1.01702	C	G	C	0.392535	130130	13720.4	116410	-0.518082	0.0117038	Digestive	Digestive	Personal history of diseases of digestive system (Phecode) (male)	male
P571.51	Phecode	Cirrhosis of liver without mention of alcohol	411572	0.932284	0.60558	0.982636		0.919429	1.05019	C	G	C	0.392573	323144	1429.75	321714	-0.516393	0.0339217	Digestive	Digestive	Cirrhosis of liver without mention of alcohol (Phecode)
P585.2_female	Phecode	Renal failure NOS	226926	0.932284	0.606723	0.975053		0.885632	1.0735	C	G	C	0.392773	178261	682.584	177578	-0.514757	0.0490779	Genitourinary	Genitourinary	Renal failure NOS (Phecode) (female)	female
P588_male	Phecode	Disorders resulting from impaired renal function	188121	0.932284	0.604911	0.919672		0.669666	1.26301	C	G	C	0.392007	147489	61	147428	-0.517351	0.161859	Genitourinary	Genitourinary	Disorders resulting from impaired renal function (Phecode) (male)	male
P592.12_male	Phecode	Chronic cystitis	183784	0.932284	0.606472	0.969075		0.859901	1.09211	C	G	C	0.392054	144107	438.839	143668	-0.515116	0.0609831	Genitourinary	Genitourinary	Chronic cystitis (Phecode) (male)	male
P596	Phecode	Other disorders of bladder	422041	0.932284	0.60418	0.993956		0.971435	1.017	C	G	C	0.39235	331176	12709	318467	-0.518398	0.0116936	Genitourinary	Genitourinary	Other disorders of bladder (Phecode)
P696.41	Phecode	Psoriasis vulgaris	414016	0.932284	0.606833	0.988083		0.943981	1.03425	C	G	C	0.392494	324997	3057.92	321940	-0.5146	0.0232969	Dermatologic	Dermatologic	Psoriasis vulgaris (Phecode)
P726.2	Phecode	Synoviopathy	384524	0.932284	0.603733	0.968507		0.858273	1.0929	C	G	C	0.392617	301941	429.082	301512	-0.519039	0.0616509	Musculoskeletal	Musculoskeletal	Synoviopathy (Phecode)
P733_female	Phecode	Other disorders of bone and cartilage	223291	0.932284	0.604113	1.00993		0.972891	1.04839	C	G	C	0.392947	175483	4712.04	170771	0.518495	0.0190662	Musculoskeletal	Musculoskeletal	Other disorders of bone and cartilage (Phecode) (female)	female
P742_male	Phecode	Derangement of joint, non-traumatic	202421	0.932284	0.605227	0.98361		0.923865	1.04722	C	G	C	0.391928	158669	1619.02	157050	-0.516899	0.0319718	Musculoskeletal	Musculoskeletal	Derangement of joint, non-traumatic (Phecode) (male)	male
Q1032_female	field_ID_phenotype	Cholesterol to Total Lipids in Medium HDL percentage	61414	0.932284	0.604625		0.0030036	-0.00836634	0.0143735	C	G	C	0.392616	48224.3			0.517764	0.00580109	Metabolomics	Metabolomics	Cholesterol to Total Lipids in M-HDL % (FIP) (female)	female
Q1077_male	field_ID_phenotype	Concentration of LDL Particles	50835	0.932284	0.604968		0.00329256	-0.00918304	0.0157682	C	G	C	0.394136	40071.8			0.517273	0.00636522	Metabolomics	Metabolomics	Concentration of LDL Particles (FIP) (male)	male
Q1123	field_ID_phenotype	Free Cholesterol to Total Lipids in Very Large HDL percentage	111948	0.932284	0.604848		-0.0019969	-0.00956071	0.00556692	C	G	C	0.3935	88103.1			-0.517443	0.00385916	Metabolomics	Metabolomics	Free Cholesterol to Total Lipids in VL HDL % (FIP)
P198.7_male	Phecode	Secondary malignant neoplasm of skin	175631	0.932285	0.607672	1.05434		0.86149	1.29036	C	G	C	0.391745	137605	158.004	137447	0.5134	0.103066	Neoplasms	Neoplasms	Secondary malignant neoplasm of skin (Phecode) (male)	male
P272.13	Phecode	Mixed hyperlipidemia	370675	0.932285	0.607577	0.961073		0.825932	1.11833	C	G	C	0.392486	290969	273.153	290696	-0.513535	0.0773168	Endocrine/Metabolic	Endocrine/Metabolic	Mixed hyperlipidemia (Phecode)
P506_female	Phecode	Empyema and pneumothorax	227655	0.932285	0.607558	0.975603		0.887841	1.07204	C	G	C	0.392728	178813	710.949	178102	-0.513562	0.0480943	Respiratory	Respiratory	Empyema and pneumothorax (Phecode) (female)	female
P521.1	Phecode	Dental caries	419301	0.932285	0.607526	1.01039		0.971302	1.05106	C	G	C	0.392368	329041	4140.14	324901	0.513608	0.020132	Digestive	Digestive	Dental caries (Phecode)
P227.2_female	Phecode	Benign neoplasm of parathyroid gland	237283	0.932951	0.608284	0.970051		0.863567	1.08967	C	G	C	0.392681	186353	468.122	185885	-0.512525	0.0593262	Neoplasms	Neoplasms	Benign neoplasm of parathyroid gland (Phecode) (female)	female
P756.5_female	Phecode	Congenital osteodystrophies	237899	0.932965	0.608471	0.968039		0.854902	1.09615	C	G	C	0.392595	186796	407.196	186389	-0.512257	0.0634119	Congenital anomalies	Congenital anomalies	Congenital osteodystrophies (Phecode) (female)	female
P286.1_female	Phecode	Congenital coagulation defects	236594	0.933047	0.60888	0.96486		0.841309	1.10656	C	G	C	0.392722	185831	334.306	185497	-0.511673	0.0699118	Haematopoietic	Haematopoietic	Congenital coagulation defects (Phecode) (female)	female
P53_female	Phecode	Herpes zoster	233913	0.933047	0.608835	0.967569		0.852792	1.09779	C	G	C	0.392685	183708	394.176	183314	-0.511737	0.064425	Infectious diseases	Infectious diseases	Herpes zoster (Phecode) (female)	female
Q1019_male	field_ID_phenotype	Cholesterol in Medium LDL	52583	0.933071	0.609157		0.0031949	-0.00905256	0.0154424	C	G	C	0.393882	41423			0.51128	0.00624882	Metabolomics	Metabolomics	Cholesterol in M-LDL (FIP) (male)	male
Q1073_male	field_ID_phenotype	Clinical LDL Cholesterol	52586	0.933071	0.609251		0.00319543	-0.0090573	0.0154482	C	G	C	0.393869	41424			0.511146	0.00625151	Metabolomics	Metabolomics	Clinical LDL Cholesterol (FIP) (male)	male
P2026	CP	Alzheimer's disease	196409	0.9333	0.609581	1.01733		0.952415	1.08666	C	G	C	0.391979	153976	1517.04	152459	0.510671	0.0336404	Neurological	Neurological	Alzheimer's disease (CP)
P362.3_female	Phecode	Other nondiabetic retinopathy	225286	0.9333	0.609761	1.0559		0.856871	1.30115	C	G	C	0.392432	176819	149	176670	0.510415	0.106562	Sense organs	Sense organs	Other nondiabetic retinopathy (Phecode) (female)	female
Q1174_female	field_ID_phenotype	Phospholipids to Total Lipids in Small LDL percentage	59663	0.9333	0.609934		-0.00299551	-0.0145036	0.00851258	C	G	C	0.392356	46818.3			-0.510171	0.00587158	Metabolomics	Metabolomics	Phospholipids to Total Lipids in S-LDL % (FIP) (female)	female
P198	Phecode	Secondary malignant neoplasm	389569	0.933319	0.610302	1.00532		0.985006	1.02606	C	G	C	0.392435	305761	16345.1	289416	0.509642	0.0104165	Neoplasms	Neoplasms	Secondary malignant neoplasm (Phecode)
P612.2	Phecode	Hypertrophy of breast (Gynecomastia)	421526	0.933319	0.610297	0.97789		0.897323	1.06569	C	G	C	0.392413	330824	852.843	329971	-0.509649	0.0438692	Genitourinary	Genitourinary	Hypertrophy of breast (Gynecomastia) (Phecode)
P530.2_female	Phecode	Esophageal bleeding (varices/hemorrhage)	204760	0.933555	0.610634	0.982567		0.918251	1.05139	C	G	C	0.393088	160977	1391.59	159586	-0.509169	0.0345403	Digestive	Digestive	Esophageal bleeding (varices/hemorrhage) (Phecode) (female)	female
P291_female	Phecode	Other specified nonpsychotic and/or transient mental disorders	230450	0.933624	0.611035	0.972679		0.874195	1.08226	C	G	C	0.392927	181100	554.749	180545	-0.508596	0.0544658	Psychiatric disorders	Psychiatric disorders	Other nonpsychotic mental disorders (Phecode) (female)	female
Q1003_male	field_ID_phenotype	Acetoacetate	52105	0.933624	0.610919		0.00321242	-0.0091631	0.0155879	C	G	C	0.393675	41024.9			0.508765	0.00631415	Metabolomics	Metabolomics	Acetoacetate (FIP) (male)	male
P145.3_female	Phecode	Cancer of major salivary glands	237304	0.933673	0.611307	1.06509		0.835147	1.35836	C	G	C	0.392623	186342	110.996	186231	0.508209	0.12409	Neoplasms	Neoplasms	Cancer of major salivary glands (Phecode) (female)	female
P304_female	Phecode	Adjustment reaction	201979	0.933673	0.612199	1.04635		0.878211	1.24668	C	G	C	0.39321	158840	210.972	158629	0.506937	0.0893776	Psychiatric disorders	Psychiatric disorders	Adjustment reaction (Phecode) (female)	female
P358_female	Phecode	Myoneural disorders	236850	0.933673	0.612545	0.945626		0.761643	1.17405	C	G	C	0.392591	185970	132.996	185837	-0.506444	0.110394	Neurological	Neurological	Myoneural disorders (Phecode) (female)	female
P386.9	Phecode	Dizziness and giddiness (Light-headedness and vertigo)	426188	0.933673	0.612336	1.00733		0.979273	1.03619	C	G	C	0.392404	334476	8205.66	326270	0.506742	0.0144127	Sense organs	Sense organs	Dizziness and giddiness (Phecode)
P429.1_male	Phecode	Heart transplant/surgery	195420	0.933673	0.612535	0.912656		0.640764	1.29992	C	G	C	0.391971	153198	49	153149	-0.506458	0.180461	Circulatory system	Circulatory system	Heart transplant/surgery (Phecode) (male)	male
P743.21_female	Phecode	Pathologic fracture of vertebrae	226442	0.933673	0.612038	0.971306		0.867949	1.08697	C	G	C	0.392532	177771	498.831	177273	-0.507166	0.0574038	Musculoskeletal	Musculoskeletal	Pathologic fracture of vertebrae (Phecode) (female)	female
Q1027	field_ID_phenotype	Cholesterol to Total Lipids in Chylomicrons and Extremely Large VLDL percentage	102373	0.933673	0.611844		-0.0022549	-0.0109643	0.00645446	C	G	C	0.392954	80455.7			-0.507445	0.00444364	Metabolomics	Metabolomics	Cholesterol-Total Lipids in ChyloM and EL-VLDL % (FIP)
Q1175_female	field_ID_phenotype	Phospholipids to Total Lipids in Small VLDL percentage	59663	0.933673	0.612777		0.00299169	-0.00859381	0.0145772	C	G	C	0.392356	46818.3			0.506116	0.00591108	Metabolomics	Metabolomics	Phospholipids to Total Lipids in S-VLDL % (FIP) (female)	female
Q1176	field_ID_phenotype	Phospholipids to Total Lipids in Very Large HDL percentage	111707	0.933673	0.612845		-0.00202126	-0.00985021	0.0058077	C	G	C	0.393563	87927.5			-0.506018	0.00399444	Metabolomics	Metabolomics	Phospholipids to Total Lipids in VL-HDL % (FIP)
Q1188_male	field_ID_phenotype	Total Cholesterol Minus HDL-C	50835	0.933673	0.611466		0.00323691	-0.0092521	0.0157259	C	G	C	0.394136	40071.8			0.507985	0.00637206	Metabolomics	Metabolomics	Total Cholesterol Minus HDL-C (FIP) (male)	male
P470_male	Phecode	Septal Deviations/Turbinate Hypertrophy	193622	0.934177	0.613393	1.01208		0.966027	1.06032	C	G	C	0.391783	151715	2995.4	148720	0.505235	0.0237597	Respiratory	Respiratory	Septal Deviations/Turbinate Hypertrophy (Phecode) (male)	male
Q0529	field_ID_phenotype	Urate	409982	0.934177	0.613532		0.000967772	-0.00278797	0.00472352	C	G	C	0.392491	321828			0.505039	0.00191623	Quantitative Measure	Blood Biochemistry	Urate (FIP)
Q0110	field_ID_phenotype	Systolic blood pressure	408202	0.935266	0.614425		0.00106751	-0.00308575	0.00522077	C	G	C	0.392329	320299			0.503768	0.00211905	Quantitative Measure	Body Measurements	Systolic blood pressure (FIP)
P380.4_female	Phecode	Impacted cerumen	237852	0.935683	0.61504	0.959285		0.815814	1.12799	C	G	C	0.392637	186779	238.996	186540	-0.502893	0.0826556	Sense organs	Sense organs	Impacted cerumen (Phecode) (female)	female
P443.9_male	Phecode	Peripheral vascular disease, unspecified	198629	0.935683	0.615105	0.988193		0.943484	1.03502	C	G	C	0.39178	155638	3033.05	152605	-0.5028	0.0236223	Circulatory system	Circulatory system	Peripheral vascular disease, unspecified (Phecode) (male)	male
P649.1	Phecode	Diabetes or abnormal glucose tolerance complicating pregnancy	238542	0.935683	0.61536	0.954624		0.796455	1.14421	C	G	C	0.392595	187301	193	187108	-0.502438	0.0924241	Pregnancy complications	Pregnancy complications	Diabetes complicating pregnancy (Phecode)
Q1030	field_ID_phenotype	Cholesterol to Total Lipids in Large LDL percentage	112821	0.935683	0.615412		0.00211251	-0.0061294	0.0103544	C	G	C	0.39334	88754.1			0.502365	0.00420514	Metabolomics	Metabolomics	Cholesterol to Total Lipids in L-LDL % (FIP)
P117	Phecode	Mycoses	423424	0.935697	0.624185	1.02911		0.917502	1.1543	C	G	C	0.392429	332327	487.059	331840	0.489928	0.0585702	Infectious diseases	Infectious diseases	Mycoses (Phecode)
P145.3_male	Phecode	Cancer of major salivary glands	203200	0.935697	0.629416	1.06218		0.831357	1.35709	C	G	C	0.391797	159226	108	159118	0.482548	0.125013	Neoplasms	Neoplasms	Cancer of major salivary glands (Phecode) (male)	male
P151_female	Phecode	Cancer of stomach	224155	0.935697	0.621417	1.03585		0.900707	1.19128	C	G	C	0.392932	176156	330.643	175825	0.493843	0.071328	Neoplasms	Neoplasms	Cancer of stomach (Phecode) (female)	female
P170.2	Phecode	Cancer of connective tissue	428586	0.935697	0.624142	1.02616		0.925443	1.13785	C	G	C	0.392356	336316	600.922	335715	0.489989	0.0527101	Neoplasms	Neoplasms	Cancer of connective tissue (Phecode)
P190	Phecode	Cancer of eye	425796	0.935697	0.622791	0.960181		0.816657	1.12893	C	G	C	0.392337	334111	237.643	333874	-0.491898	0.0826052	Neoplasms	Neoplasms	Cancer of eye (Phecode)
P193	Phecode	Thyroid cancer	426709	0.935697	0.629437	0.975881		0.883747	1.07762	C	G	C	0.392401	334882	641.11	334241	-0.482519	0.0505979	Neoplasms	Neoplasms	Thyroid cancer (Phecode)
P200_female	Phecode	Myeloproliferative disease	235793	0.935697	0.626395	0.977704		0.892855	1.07062	C	G	C	0.392725	185204	769.216	184434	-0.486808	0.0463185	Neoplasms	Neoplasms	Myeloproliferative disease (Phecode) (female)	female
P2018_male	CP	Hearing loss	77280	0.935697	0.62963	0.993226		0.966162	1.02105	C	G	C	0.391648	60533.2	11111.9	49421.3	-0.482248	0.0140952	Safety	Safety	Hearing loss (CP) (male)	male
P204.4_male	Phecode	Multiple myeloma	201015	0.935697	0.619971	0.974573		0.880249	1.07901	C	G	C	0.391673	157464	605.992	156858	-0.495892	0.0519375	Neoplasms	Neoplasms	Multiple myeloma (Phecode) (male)	male
P2062_female	CP	Family history Diabetes	239265	0.935697	0.62247	1.00342		0.98988	1.01714	C	G	C	0.392524	187835	45838.6	141996	0.492353	0.00693069	Endocrine/Metabolic	Endocrine/Metabolic	Family history Diabetes (CP) (female)	female
P2069_female	CP	Family history Heart disease	239284	0.935697	0.627066	0.997102		0.985496	1.00884	C	G	C	0.39259	187881	96739.9	91141.1	-0.48586	0.00597373	Circulatory system	Circulatory system	Family history Heart disease (CP) (female)	female
P244.4_male	Phecode	lipoma	204037	0.935697	0.616111	0.989857		0.951183	1.0301	C	G	C	0.391874	159914	4092.01	155822	-0.50137	0.0203341	Endocrine/Metabolic	Endocrine/Metabolic	lipoma (Phecode) (male)	male
P253_male	Phecode	Disorders of the pituitary gland and its hypothalamic control	202449	0.935697	0.631343	0.97506		0.879486	1.08102	C	G	C	0.391867	158666	590.91	158075	-0.479838	0.0526345	Endocrine/Metabolic	Endocrine/Metabolic	Disorders of the pituitary/hypothalamic control (Phecode) (male)	male
P257	Phecode	Testicular dysfunction	202038	0.935697	0.62553	0.961623		0.82177	1.12528	C	G	C	0.391853	158338	252.984	158085	-0.488028	0.0801859	Endocrine/Metabolic	Endocrine/Metabolic	Testicular dysfunction (Phecode)
P269	Phecode	Proteinuria	427483	0.935697	0.62233	0.970814		0.862873	1.09226	C	G	C	0.392342	335439	450.372	334989	-0.492551	0.0601375	Endocrine/Metabolic	Endocrine/Metabolic	Proteinuria (Phecode)
P269_female	Phecode	Proteinuria	238060	0.935697	0.622603	1.04942		0.86601	1.27167	C	G	C	0.392651	186949	175.004	186774	0.492165	0.0980099	Endocrine/Metabolic	Endocrine/Metabolic	Proteinuria (Phecode) (female)	female
P272.1_female	Phecode	Hyperlipidemia	238581	0.935697	0.631237	0.99544		0.977035	1.01419	C	G	C	0.392601	187334	21631.4	165703	-0.479987	0.00952171	Endocrine/Metabolic	Endocrine/Metabolic	Hyperlipidemia (Phecode) (female)	female
P274.1_male	Phecode	Gout	204744	0.935697	0.616925	1.00871		0.975007	1.04358	C	G	C	0.391777	160428	5737.53	154691	0.500213	0.0173393	Endocrine/Metabolic	Endocrine/Metabolic	Gout (Phecode) (male)	male
P277_female	Phecode	Other disorders of metabolism	238650	0.935697	0.617444	0.984163		0.924402	1.04779	C	G	C	0.392597	187387	1623.04	185764	-0.499476	0.0319617	Endocrine/Metabolic	Endocrine/Metabolic	Other disorders of metabolism (Phecode) (female)	female
P289	Phecode	Other diseases of blood and blood-forming organs	422936	0.935697	0.631234	0.99242		0.962062	1.02374	C	G	C	0.39236	331886	6692.02	325194	-0.479991	0.0158512	Haematopoietic	Haematopoietic	Other diseases of blood and blood-forming organs (Phecode)
P290.12_female	Phecode	Dementia with cerebral degenerations	229883	0.935697	0.629759	1.07112		0.810073	1.41629	C	G	C	0.392925	180653	84	180569	0.482066	0.14252	Psychiatric disorders	Psychiatric disorders	Dementia with cerebral degenerations (Phecode) (female)	female
P290.16_male	Phecode	Vascular dementia	194825	0.935697	0.619689	1.02516		0.929342	1.13085	C	G	C	0.391719	152633	671.027	151962	0.496291	0.0500648	Psychiatric disorders	Psychiatric disorders	Vascular dementia (Phecode) (male)	male
P303.4_male	Phecode	Somatoform disorder	163155	0.935697	0.625338	1.08448		0.783146	1.50177	C	G	C	0.392043	127927	62	127865	0.488298	0.166095	Psychiatric disorders	Psychiatric disorders	Somatoform disorder (Phecode) (male)	male
P315.3_female	Phecode	Mental retardation	238121	0.935697	0.62914	0.912814		0.630374	1.3218	C	G	C	0.392692	187016	45	186971	-0.482938	0.188891	Psychiatric disorders	Psychiatric disorders	Mental retardation (Phecode) (female)	female
P331.1	Phecode	Hydrocephalus	405578	0.935697	0.625378	1.02135		0.938299	1.11176	C	G	C	0.392422	318316	890.02	317426	0.488242	0.0432735	Neurological	Neurological	Hydrocephalus (Phecode)
P334.1	Phecode	Spinocerebellar disease	404858	0.935697	0.627508	1.04353		0.878531	1.23952	C	G	C	0.392405	317737	218	317519	0.485237	0.0878152	Neurological	Neurological	Spinocerebellar disease (Phecode)
P367.8_male	Phecode	Hypermetropia	201832	0.935697	0.626581	1.04579		0.873201	1.25249	C	G	C	0.391835	158170	197.906	157972	0.486545	0.0920239	Sense organs	Sense organs	Hypermetropia (Phecode) (male)	male
P375	Phecode	Disorders of lacrimal system	416947	0.935697	0.632125	1.0107		0.967597	1.05573	C	G	C	0.392457	327268	3406.69	323861	0.478738	0.0222378	Sense organs	Sense organs	Disorders of lacrimal system (Phecode)
P385.5_female	Phecode	Tympanosclerosis and middle ear disease related to otitis media	236123	0.935697	0.61678	1.05408		0.857596	1.29559	C	G	C	0.392644	185424	153	185271	0.500419	0.105253	Sense organs	Sense organs	Middle ear disease related to otitis media (Phecode) (female)	female
P394.3	Phecode	Aortic valve disease	416624	0.935697	0.631402	0.988265		0.941738	1.03709	C	G	C	0.392246	326838	2749.95	324088	-0.479754	0.0246045	Circulatory system	Circulatory system	Aortic valve disease (Phecode)
P396_male	Phecode	Abnormal heart sounds	197016	0.935697	0.622862	1.02438		0.930617	1.12759	C	G	C	0.391717	154349	696.141	153653	0.491798	0.0489781	Circulatory system	Circulatory system	Abnormal heart sounds (Phecode) (male)	male
P4006	AP	Hospital respiratory infections	120855	0.935697	0.625768	0.994472		0.972562	1.01688	C	G	C	0.391451	94617.6	15171.7	79445.9	-0.487691	0.0113667	Respiratory	Respiratory	Hospital respiratory infections (AP)
P401.1	Phecode	Essential hypertension	428284	0.935697	0.630852	0.997566		0.987697	1.00753	C	G	C	0.392437	336149	102587	233562	-0.480527	0.00507236	Circulatory system	Circulatory system	Essential hypertension (Phecode)
P401	Phecode	Hypertension	428563	0.935697	0.630328	0.997564		0.987703	1.00752	C	G	C	0.39243	336362	102825	233537	-0.481265	0.00506845	Circulatory system	Circulatory system	Hypertension (Phecode)
P41.4_female	Phecode	E. coli	228699	0.935697	0.629209	0.989039		0.945766	1.03429	C	G	C	0.39258	179565	3233.04	176332	-0.48284	0.0228264	Infectious diseases	Infectious diseases	E. coli (Phecode) (female)	female
P411.41	Phecode	Aneurysm and dissection of heart	381158	0.935697	0.631454	0.981838		0.910995	1.05819	C	G	C	0.39221	298988	1129.88	297858	-0.479682	0.0382096	Circulatory system	Circulatory system	Aneurysm and dissection of heart (Phecode)
P420.21_male	Phecode	Acute pericarditis	201136	0.935697	0.631127	1.04609		0.870328	1.25736	C	G	C	0.391898	157649	190.176	157459	0.480142	0.0938529	Circulatory system	Circulatory system	Acute pericarditis (Phecode) (male)	male
P420_female	Phecode	Carditis	237806	0.935697	0.617321	0.983736		0.92245	1.04909	C	G	C	0.392575	186713	1542.11	185171	-0.49965	0.0328189	Circulatory system	Circulatory system	Carditis (Phecode) (female)	female
P433.8_male	Phecode	Late effects of cerebrovascular disease	194830	0.935697	0.617704	0.982829		0.918205	1.052	C	G	C	0.391724	152639	1374.66	151265	-0.499107	0.0347021	Circulatory system	Circulatory system	Late effects of cerebrovascular disease (Phecode) (male)	male
P444.1_female	Phecode	Arterial embolism and thrombosis of lower extremity artery	231994	0.935697	0.629132	0.957866		0.804329	1.14071	C	G	C	0.392843	182274	204.996	182069	-0.482948	0.089134	Circulatory system	Circulatory system	Arterial embolism/thrombosis of lower artery (Phecode) (female)	female
P446.4	Phecode	Wegener's granulomatosis	413054	0.935697	0.618583	0.95766		0.807689	1.13548	C	G	C	0.392543	324283	214.992	324068	-0.49786	0.0868975	Circulatory system	Circulatory system	Wegener's granulomatosis (Phecode)
P459.9	Phecode	Circulatory disease NEC	418051	0.935697	0.622236	0.995974		0.98012	1.01209	C	G	C	0.392423	328106	27535.2	300571	-0.492683	0.00818725	Circulatory system	Circulatory system	Circulatory disease NEC (Phecode)
P476_male	Phecode	Allergic rhinitis	191778	0.935697	0.629529	1.01652		0.951059	1.08648	C	G	C	0.391729	150250	1449.01	148801	0.48239	0.0339604	Respiratory	Respiratory	Allergic rhinitis (Phecode) (male)	male
P5000_female	field_ID_phenotype	Snoring	217341	0.935697	0.619779	1.00342		0.989974	1.01705	C	G	C	0.39262	170665	49141.4	121523	0.496163	0.006884	Symptoms	Sleep	Snoring (FIP) (female)	female
P519_female	Phecode	Other diseases of respiratory system, not elsewhere classified	238664	0.935697	0.628989	0.992868		0.964456	1.02212	C	G	C	0.392596	187397	7897.03	179500	-0.483151	0.0148133	Respiratory	Respiratory	Other diseases of respiratory system (Phecode) (female)	female
P526.3	Phecode	Anomalies of jaw size/symmetry	414786	0.935697	0.6238	1.08337		0.786704	1.4919	C	G	C	0.392365	325495	64	325431	0.490472	0.163256	Digestive	Digestive	Anomalies of jaw size/symmetry (Phecode)
P528_male	Phecode	Diseases of the oral soft tissues, excluding lesions specific for gingiva and tongue	204070	0.935697	0.630634	1.01304		0.960941	1.06796	C	G	C	0.391863	159935	2314.23	157621	0.480835	0.0269365	Digestive	Digestive	Diseases of the oral soft tissues no gingiva/tongue (Phecode) (male)	male
P530.9_female	Phecode	Heartburn	205265	0.935697	0.621326	1.01503		0.956697	1.07692	C	G	C	0.39312	161388	1848.85	159539	0.493972	0.030197	Digestive	Digestive	Heartburn (Phecode) (female)	female
P535.2_female	Phecode	Atrophic gastritis	213008	0.935697	0.623791	1.03455		0.903236	1.18496	C	G	C	0.393036	167439	351.086	167088	0.490484	0.0692567	Digestive	Digestive	Atrophic gastritis (Phecode) (female)	female
P535.6_male	Phecode	Duodenitis	188936	0.935697	0.626231	0.991651		0.958749	1.02568	C	G	C	0.391744	148029	5783.78	142245	-0.487039	0.0172152	Digestive	Digestive	Duodenitis (Phecode) (male)	male
P535.8_male	Phecode	Other specified gastritis	189041	0.935697	0.628795	1.00829		0.975101	1.04261	C	G	C	0.391967	148196	5931.2	142264	0.483423	0.0170769	Digestive	Digestive	Other specified gastritis (Phecode) (male)	male
P571_female	Phecode	Chronic liver disease and cirrhosis	232228	0.935697	0.627186	0.988664		0.944211	1.03521	C	G	C	0.392655	182371	3043.02	179328	-0.485691	0.0234723	Digestive	Digestive	Chronic liver disease and cirrhosis (Phecode) (female)	female
P574.2_female	Phecode	Calculus of bile duct	223647	0.935697	0.620419	1.01344		0.961294	1.06841	C	G	C	0.392724	175663	2319.3	173344	0.495256	0.0269509	Digestive	Digestive	Calculus of bile duct (Phecode) (female)	female
P579.8_male	Phecode	Nonspecific abnormal findings in stool contents	188775	0.935697	0.625562	0.984188		0.923158	1.04925	C	G	C	0.392025	148009	1551.52	146457	-0.487982	0.032662	Digestive	Digestive	Nonspecific abnormal findings in stool contents (Phecode) (male)	male
P585.31_male	Phecode	Renal dialysis	188637	0.935697	0.627391	1.0283		0.918705	1.15098	C	G	C	0.392034	147904	505.91	147398	0.485403	0.0575018	Genitourinary	Genitourinary	Renal dialysis (Phecode) (male)	male
P594.2_male	Phecode	Calculus of lower urinary tract	197838	0.935697	0.627737	1.0198		0.942095	1.10392	C	G	C	0.391716	154993	1022.84	153970	0.484914	0.0404385	Genitourinary	Genitourinary	Calculus of lower urinary tract (Phecode) (male)	male
P599.3_male	Phecode	Dysuria	184593	0.935697	0.628533	0.978529		0.896162	1.06847	C	G	C	0.392126	144767	816.835	143951	-0.483793	0.0448629	Genitourinary	Genitourinary	Dysuria (Phecode) (male)	male
P599.4_female	Phecode	Urinary incontinence	230843	0.935697	0.621744	1.00691		0.979726	1.03486	C	G	C	0.392693	181301	8962.58	172338	0.49338	0.0139659	Genitourinary	Genitourinary	Urinary incontinence (Phecode) (female)	female
P627.4	Phecode	Premenopausal menorrhagia	203327	0.935697	0.620431	0.965034		0.838241	1.11101	C	G	C	0.392596	159651	315.973	159335	-0.495239	0.0718675	Genitourinary	Genitourinary	Premenopausal menorrhagia (Phecode)
P694.1_female	Phecode	Vitiligo	232492	0.935697	0.631507	0.934061		0.706822	1.23435	C	G	C	0.392821	182655	79.9922	182575	-0.479607	0.142228	Dermatologic	Dermatologic	Vitiligo (Phecode) (female)	female
P709.3	Phecode	Systemic sclerosis	413561	0.935697	0.632175	0.962128		0.821443	1.12691	C	G	C	0.39257	324704	250.988	324453	-0.478668	0.0806572	Dermatologic	Dermatologic	Systemic sclerosis (Phecode)
P711.1	Phecode	Pyogenic arthritis	357788	0.935697	0.631466	0.973352		0.871646	1.08693	C	G	C	0.392408	280798	516.357	280282	-0.479665	0.0563084	Musculoskeletal	Musculoskeletal	Pyogenic arthritis (Phecode)
P713	Phecode	Arthropathy associated with other disorders classified elsewhere	357480	0.935697	0.631683	1.03958		0.887022	1.21837	C	G	C	0.39243	280572	255.992	280316	0.479359	0.0809707	Musculoskeletal	Musculoskeletal	Arthropathy (other) (Phecode)
P722.6	Phecode	Degeneration of intervertebral disc	408357	0.935697	0.631522	1.00916		0.972252	1.04746	C	G	C	0.392266	320369	4660.38	315709	0.479586	0.0190087	Musculoskeletal	Musculoskeletal	Degeneration of intervertebral disc (Phecode)
P750.21_male	Phecode	Congenital anomalies of intestine	203754	0.935697	0.616192	0.951959		0.785259	1.15405	C	G	C	0.391855	159684	168.008	159516	-0.501255	0.0982202	Congenital anomalies	Congenital anomalies	Congenital anomalies of intestine (Phecode) (male)	male
P750_male	Phecode	Digestive congenital anomalies	204204	0.935697	0.623971	0.973457		0.87419	1.084	C	G	C	0.391838	160030	543.008	159487	-0.49023	0.0548765	Congenital anomalies	Congenital anomalies	Digestive congenital anomalies (Phecode) (male)	male
P752.2_male	Phecode	Other specified congenital anomalies of nervous system	204957	0.935697	0.620745	1.09095		0.772778	1.54012	C	G	C	0.391838	160620	55.0039	160565	0.494794	0.175928	Congenital anomalies	Congenital anomalies	Other congenital anomalies of nervous system (Phecode) (male)	male
P756_female	Phecode	Other congenital musculoskeletal anomalies	238079	0.935697	0.623618	0.973654		0.87517	1.08322	C	G	C	0.392586	186933	554.196	186379	-0.49073	0.0544079	Congenital anomalies	Congenital anomalies	Other congenital musculoskeletal anomalies (Phecode) (female)	female
