## Supplementary Table for "DeepPheWAS: an R package for phenotype generation and association analysis for phenome-wide association studies" (part 5 of 5)

### Sheet: rs7697189-HHIP (continued)
PheWAS_ID	Phenotype_category	Description	N_ID	FDR	P	OR	Beta	L95	U95	coded_allele	non_coded_allele	minor_allele	MAF	MAC	MAC_cases	MAC_controls	Z_T_STAT	SE	Broad_group	Narrow_group	short_description	sex_pheno_identifier
P803_male	Phecode	Fracture of upper limb	196362	0.935697	0.632046	0.990531		0.952699	1.02986	C	G	C	0.391859	153892	4275.05	149617	-0.478849	0.0198686	Injuries & poisonings	Injuries & poisonings	Fracture of upper limb (Phecode) (male)	male
P805_male	Phecode	Fracture of vertebral column without mention of spinal cord injury	192995	0.935697	0.630743	1.01612		0.951977	1.08459	C	G	C	0.391921	151278	1510.52	149767	0.480682	0.0332692	Injuries & poisonings	Injuries & poisonings	Fracture of vertebral column no spinal cord injury (Phecode) (male)	male
P835	Phecode	Internal derangement of knee	426108	0.935697	0.629808	0.995014		0.974996	1.01544	C	G	C	0.392311	334334	16126.3	318208	-0.481996	0.0103695	Injuries & poisonings	Injuries & poisonings	Internal derangement of knee (Phecode)
Q0351	field_ID_phenotype	EBNA-1 antigen for Epstein-Barr Virus	8900	0.935697	0.622299		-0.00749946	-0.0373377	0.0223387	C	G	C	0.387561	6898.59			-0.492613	0.0152238	Quantitative Measure	Infection Antigens	EBNA-1 antigen for Epstein-Barr Virus (FIP)
Q0524_male	field_ID_phenotype	Sex hormone binding globulin	180444	0.935697	0.62905		-0.00157851	-0.00798308	0.00482606	C	G	C	0.392124	141513			-0.483065	0.0032677	Quantitative Measure	Blood Biochemistry	SHBG (FIP) (male)	male
Q0602_male	field_ID_phenotype	Red blood cell (erythrocyte) count	200068	0.935697	0.627415		0.00155034	-0.00471007	0.00781075	C	G	C	0.391822	156782			0.485369	0.00319414	Quantitative Measure	Blood Count	Red blood cell (erythrocyte) count (FIP) (male)	male
Q0621_male	field_ID_phenotype	Mean reticulocyte volume	196899	0.935697	0.616358		-0.00162059	-0.00796027	0.00471908	C	G	C	0.39181	154294			-0.50102	0.00323459	Quantitative Measure	Blood Count	Mean reticulocyte volume (FIP) (male)	male
Q1002	field_ID_phenotype	Acetate	112323	0.935697	0.628775		0.00208886	-0.00637957	0.0105573	C	G	C	0.393291	88351.3			0.483453	0.00432071	Metabolomics	Metabolomics	Acetate (FIP)
Q1008_male	field_ID_phenotype	Apolipoprotein B	50835	0.935697	0.625629		0.0031077	-0.00937659	0.015592	C	G	C	0.394136	40071.8			0.487891	0.00636965	Metabolomics	Metabolomics	Apolipoprotein B (FIP) (male)	male
Q1011_female	field_ID_phenotype	Average Diameter for LDL Particles	59663	0.935697	0.623393		-0.00290148	-0.0144824	0.00867942	C	G	C	0.392356	46818.3			-0.49105	0.00590873	Metabolomics	Metabolomics	Average Diameter for LDL Particles (FIP) (female)	female
Q1038_female	field_ID_phenotype	Cholesterol to Total Lipids in Very Large HDL percentage	61378	0.935697	0.619338		0.00290101	-0.00854418	0.0143462	C	G	C	0.39261	48195.3			0.496791	0.00583949	Metabolomics	Metabolomics	Cholesterol to Total Lipids in VL-HDL % (FIP) (female)	female
Q1039_male	field_ID_phenotype	Cholesterol to Total Lipids in Very Large VLDL percentage	51911	0.935697	0.616989		-0.00317469	-0.0156162	0.00926677	C	G	C	0.393857	40891			-0.500125	0.0063478	Metabolomics	Metabolomics	Cholesterol to Total Lipids in VL-VLDL % (FIP) (male)	male
Q1054_male	field_ID_phenotype	Cholesteryl Esters in VLDL	50835	0.935697	0.626193		0.0031068	-0.00939427	0.0156079	C	G	C	0.394136	40071.8			0.487095	0.00637821	Metabolomics	Metabolomics	Cholesteryl Esters in VLDL (FIP) (male)	male
Q1063_female	field_ID_phenotype	Cholesteryl Esters to Total Lipids in Medium HDL percentage	61414	0.935697	0.61978		0.00286141	-0.00844184	0.0141647	C	G	C	0.392616	48224.3			0.496164	0.00576707	Metabolomics	Metabolomics	Cholesteryl Esters to Total Lipids in M-HDL % (FIP) (female)	female
Q1075_female	field_ID_phenotype	Concentration of HDL Particles	59663	0.935697	0.618486		0.00294184	-0.00863627	0.01452	C	G	C	0.392356	46818.3			0.498	0.00590731	Metabolomics	Metabolomics	Concentration of HDL Particles (FIP) (female)	female
Q1078_female	field_ID_phenotype	Concentration of Large HDL Particles	59663	0.935697	0.630022		0.0028543	-0.00875944	0.014468	C	G	C	0.392356	46818.3			0.481698	0.00592548	Metabolomics	Metabolomics	Concentration of L-HDL Particles (FIP) (female)	female
Q1079_male	field_ID_phenotype	Concentration of Large LDL Particles	50835	0.935697	0.624111		0.0031186	-0.00935464	0.0155918	C	G	C	0.394136	40071.8			0.490036	0.00636401	Metabolomics	Metabolomics	Concentration of L-LDL Particles (FIP) (male)	male
Q1151_male	field_ID_phenotype	Phospholipids in LDL	50835	0.935697	0.631034		0.00305827	-0.00942228	0.0155388	C	G	C	0.394136	40071.8			0.480275	0.00636775	Metabolomics	Metabolomics	Phospholipids in LDL (FIP) (male)	male
Q1165_male	field_ID_phenotype	Phospholipids to Total Lipids in Chylomicrons and Extremely Large VLDL percentage	46160	0.935697	0.628533		0.00325316	-0.00992609	0.0164324	C	G	C	0.394171	36389.9			0.483797	0.00672423	Metabolomics	Metabolomics	Phospholipids-Total Lipids in ChyloM and EL-VLDL % (FIP) (male)	male
Q1186_male	field_ID_phenotype	Sphingomyelins	52555	0.935697	0.627678		0.00306016	-0.00930641	0.0154267	C	G	C	0.393845	41397			0.485001	0.00630959	Metabolomics	Metabolomics	Sphingomyelins (FIP) (male)	male
Q1232	field_ID_phenotype	Triglycerides to Phosphoglycerides ratio	112752	0.935697	0.620156		0.00200476	-0.00592302	0.00993253	C	G	C	0.393328	88697.1			0.495631	0.00404486	Metabolomics	Metabolomics	Triglycerides to Phosphoglycerides ratio (FIP)
Q1235_female	field_ID_phenotype	Triglycerides to Total Lipids in Large HDL percentage	61092	0.935697	0.629262		-0.00279026	-0.0141183	0.00853777	C	G	C	0.39259	47968.3			-0.482768	0.00577972	Metabolomics	Metabolomics	Triglycerides to Total Lipids in L-HDL % (FIP) (female)	female
Q1239	field_ID_phenotype	Triglycerides to Total Lipids in Medium LDL percentage	112820	0.935697	0.627654		0.00206205	-0.00627047	0.0103946	C	G	C	0.393322	88749.1			0.485033	0.00425137	Metabolomics	Metabolomics	Triglycerides to Total Lipids in M-LDL % (FIP)
Q1242_female	field_ID_phenotype	Triglycerides to Total Lipids in Small LDL percentage	52271	0.935697	0.630988		-0.00303047	-0.0153959	0.00933496	C	G	C	0.392724	41056.2			-0.48034	0.00630901	Metabolomics	Metabolomics	Triglycerides to Total Lipids in S-LDL % (FIP) (female)	female
Q1246_female	field_ID_phenotype	Triglycerides to Total Lipids in Very Small VLDL percentage	59663	0.935697	0.620325		-0.00292165	-0.0144808	0.00863753	C	G	C	0.392356	46818.3			-0.495392	0.00589765	Metabolomics	Metabolomics	Triglycerides to Total Lipids in VS-VLDL % (FIP) (female)	female
Q1500_male	formula_phenotype	Corrected QT interval (QTc Bazett)	11454	0.935697	0.626775		0.0065046	-0.0197121	0.0327213	C	G	C	0.389902	8931.87			0.486284	0.0133761	Quantitative Measure	Imaging	QTc (Bazett) (FP) (male)	male
P346.1_female	Phecode	Nonspecific abnormal findings on radiological and other examination of skull and head	226702	0.936141	0.633015	0.947677		0.760076	1.18158	C	G	C	0.392627	178019	127.561	177891	-0.477488	0.112551	Neurological	Neurological	Abnormal findings on radiological of skull (Phecode) (female)	female
P561.1	Phecode	Diarrhea	313397	0.936141	0.633188	0.98055		0.90456	1.06292	C	G	C	0.392902	246268	973.094	245295	-0.477245	0.0411565	Digestive	Digestive	Diarrhea (Phecode)
P626.4	Phecode	Premenstrual tension syndromes	203118	0.936141	0.63282	1.05172		0.85519	1.2934	C	G	C	0.392621	159497	151.741	159345	0.477762	0.10554	Genitourinary	Genitourinary	Premenstrual tension syndromes (Phecode)
Q1027_male	field_ID_phenotype	Cholesterol to Total Lipids in Chylomicrons and Extremely Large VLDL percentage	50106	0.936141	0.633084		-0.00309082	-0.0157803	0.00959871	C	G	C	0.393581	39441.5			-0.477393	0.00647437	Metabolomics	Metabolomics	Cholesterol-Total Lipids in ChyloM and EL-VLDL % (FIP) (male)	male
P241.2_male	Phecode	Nontoxic multinodular goiter	199316	0.936961	0.633921	1.05023		0.858378	1.28497	C	G	C	0.391935	156238	158.988	156079	0.476215	0.102922	Endocrine/Metabolic	Endocrine/Metabolic	Nontoxic multinodular goiter (Phecode) (male)	male
P348.8_female	Phecode	Encephalopathy, not elsewhere classified	226677	0.937189	0.634262	1.06104		0.831236	1.35437	C	G	C	0.392647	178008	108.867	177899	0.475737	0.124537	Neurological	Neurological	Encephalopathy, not elsewhere classified (Phecode) (female)	female
P694.3	Phecode	Vascular disorders of skin	418022	0.937189	0.634432	1.04541		0.870529	1.25543	C	G	C	0.392461	328115	192.224	327923	0.475498	0.0934031	Dermatologic	Dermatologic	Vascular disorders of skin (Phecode)
P260.6	Phecode	Anorexia	422103	0.93747	0.634803	1.01499		0.954557	1.07924	C	G	C	0.392533	331379	1702.74	329676	0.474978	0.0313191	Endocrine/Metabolic	Endocrine/Metabolic	Anorexia (Phecode)
P304	Phecode	Adjustment reaction	355057	0.93747	0.635158	1.03223		0.905466	1.17674	C	G	C	0.392722	278877	374.972	278502	0.474479	0.0668505	Psychiatric disorders	Psychiatric disorders	Adjustment reaction (Phecode)
P427.11	Phecode	Paroxysmal supraventricular tachycardia	387519	0.93747	0.635016	1.01045		0.968	1.05476	C	G	C	0.392082	303878	3504.48	300374	0.474679	0.0218971	Circulatory system	Circulatory system	Paroxysmal supraventricular tachycardia (Phecode)
P384.4	Phecode	Perforation of tympanic membrane	425109	0.93768	0.635479	0.981862		0.910293	1.05906	C	G	C	0.392367	333597	1103.97	332493	-0.47403	0.038615	Sense organs	Sense organs	Perforation of tympanic membrane (Phecode)
P759_male	Phecode	Other and unspecified congenital anomalies	204687	0.937695	0.635668	1.05476		0.845986	1.31506	C	G	C	0.391879	160425	133	160292	0.473765	0.112537	Congenital anomalies	Congenital anomalies	Other and unspecified congenital anomalies (Phecode) (male)	male
P173_male	Phecode	Neoplasm of uncertain behavior of skin	185782	0.93806	0.636235	1.04953		0.858996	1.28233	C	G	C	0.391947	145633	160.004	145473	0.472969	0.102214	Neoplasms	Neoplasms	Neoplasm of uncertain behavior of skin (Phecode) (male)	male
P317.11_male	Phecode	Alcoholic liver damage	179196	0.93806	0.636273	1.01905		0.942387	1.10195	C	G	C	0.392208	140564	1052.97	139511	0.472916	0.0399039	Psychiatric disorders	Psychiatric disorders	Alcoholic liver damage (Phecode) (male)	male
P395.6	Phecode	Heart valve replaced	416415	0.938278	0.636721	0.987999		0.939718	1.03876	C	G	C	0.392248	326676	2544.72	324132	-0.472288	0.0255631	Circulatory system	Circulatory system	Heart valve replaced (Phecode)
P426.21_female	Phecode	First degree AV block	219907	0.938278	0.636902	0.977909		0.891284	1.07295	C	G	C	0.392267	172525	737.486	171787	-0.472034	0.047324	Circulatory system	Circulatory system	First degree AV block (Phecode) (female)	female
P695.7_male	Phecode	Prurigo and Lichen	200214	0.938278	0.636957	0.969589		0.852881	1.10227	C	G	C	0.39178	156880	382.953	156497	-0.471958	0.0654362	Dermatologic	Dermatologic	Prurigo and Lichen (Phecode) (male)	male
P2060	CP	Family history Parkinson's disease	429851	0.93891	0.641534	1.00509		0.983827	1.02682	C	G	C	0.392377	337327	14559.7	322767	0.465555	0.0109107	Neurological	Neurological	Family history Parkinson's disease (CP)
P214_female	Phecode	Lipoma	237812	0.93891	0.640196	1.01045		0.967339	1.05549	C	G	C	0.392647	186752	3417.76	183335	0.467424	0.0222483	Neoplasms	Neoplasms	Lipoma (Phecode) (female)	female
P240_male	Phecode	Simple and unspecified goiter	199325	0.93891	0.642585	1.04754		0.860956	1.27457	C	G	C	0.391936	156245	167.549	156078	0.464088	0.100083	Endocrine/Metabolic	Endocrine/Metabolic	Simple and unspecified goiter (Phecode) (male)	male
P260_female	Phecode	Protein-calorie malnutrition	234822	0.93891	0.64151	0.982291		0.911115	1.05903	C	G	C	0.392743	184449	1123.2	183326	-0.465589	0.0383772	Endocrine/Metabolic	Endocrine/Metabolic	Protein-calorie malnutrition (Phecode) (female)	female
P272.11_female	Phecode	Hypercholesterolemia	236725	0.93891	0.642335	0.995442		0.976435	1.01482	C	G	C	0.392567	185861	20039.9	165821	-0.464437	0.00983646	Endocrine/Metabolic	Endocrine/Metabolic	Hypercholesterolemia (Phecode) (female)	female
P274.21_male	Phecode	Chondrocalcinosis	198395	0.93891	0.639763	0.970635		0.856743	1.09967	C	G	C	0.391759	155446	401.855	155044	-0.46803	0.0636808	Endocrine/Metabolic	Endocrine/Metabolic	Chondrocalcinosis (Phecode) (male)	male
P282.9_male	Phecode	Other hereditary hemolytic anemias	189053	0.93891	0.640049	1.07515		0.793554	1.45667	C	G	C	0.391811	148146	71	148075	0.46763	0.154948	Haematopoietic	Haematopoietic	Other hereditary hemolytic anemias (Phecode) (male)	male
P293.1_female	Phecode	Swelling, mass, or lump in head and neck [Space-occupying lesion, intracranial NOS]	237903	0.93891	0.6432	1.02401		0.926204	1.13214	C	G	C	0.392636	186819	638	186181	0.46323	0.0512186	Psychiatric disorders	Psychiatric disorders	Swelling, mass, or lump in head and neck (Phecode) (female)	female
P379.2	Phecode	Disorders of vitreous body	416181	0.93891	0.638918	1.01194		0.962992	1.06338	C	G	C	0.392454	326664	2622.18	324041	0.469212	0.0252959	Sense organs	Sense organs	Disorders of vitreous body (Phecode)
P4013.2_female	AP	Chronic obstructive pulmonary disease (HES + primary care)	17621	0.93891	0.640796	0.988057		0.939427	1.0392	C	G	C	0.36388	12823.9	3330.38	9493.49	-0.466586	0.0257505	Respiratory	Respiratory	COPD exacerbations (HES + primary care) (AP) (female)	female
P414_female	Phecode	Other forms of chronic heart disease	223099	0.93891	0.643466	1.01425		0.955263	1.07688	C	G	C	0.392331	175057	1807.97	173249	0.462858	0.0305717	Circulatory system	Circulatory system	Other forms of chronic heart disease (Phecode) (female)	female
P433.12	Phecode	Cerebral atherosclerosis	409961	0.93891	0.640908	1.02542		0.922758	1.13951	C	G	C	0.392484	321806	577.992	321228	0.466429	0.053824	Circulatory system	Circulatory system	Cerebral atherosclerosis (Phecode)
P440.2_male	Phecode	Atherosclerosis of the extremities	196186	0.93891	0.642185	0.981389		0.90662	1.06232	C	G	C	0.391828	153742	1010.47	152732	-0.464646	0.0404321	Circulatory system	Circulatory system	Atherosclerosis of the extremities (Phecode) (male)	male
P447.1_male	Phecode	Stricture of artery	196020	0.93891	0.643226	0.980036		0.899876	1.06734	C	G	C	0.39183	153613	870.451	152743	-0.463193	0.0435377	Circulatory system	Circulatory system	Stricture of artery (Phecode) (male)	male
P451_male	Phecode	Phlebitis and thrombophlebitis	185865	0.93891	0.638098	1.01098		0.966008	1.05805	C	G	C	0.392033	145731	3144.66	142586	0.47036	0.0232164	Circulatory system	Circulatory system	Phlebitis and thrombophlebitis (Phecode) (male)	male
P519.2_female	Phecode	Respiratory complications	229845	0.93891	0.643438	0.960283		0.808864	1.14005	C	G	C	0.392644	180495	212.216	180282	-0.462898	0.0875515	Respiratory	Respiratory	Respiratory complications (Phecode) (female)	female
P521	Phecode	Diseases of hard tissues of teeth	419366	0.93891	0.639226	1.00942		0.970629	1.04975	C	G	C	0.392367	329091	4198.14	324893	0.468781	0.0199917	Digestive	Digestive	Diseases of hard tissues of teeth (Phecode)
P526.1_female	Phecode	Cysts of the jaws	230525	0.93891	0.641104	1.0456		0.866841	1.26123	C	G	C	0.392701	181055	185.004	180870	0.466155	0.0956614	Digestive	Digestive	Cysts of the jaws (Phecode) (female)	female
P540.1_female	Phecode	Appendicitis	238437	0.93891	0.638153	0.984407		0.921999	1.05104	C	G	C	0.392571	187207	1483.76	185723	-0.470282	0.0334169	Digestive	Digestive	Appendicitis (Phecode) (female)	female
P555.2_male	Phecode	Ulcerative colitis	151473	0.93891	0.638275	1.01367		0.957871	1.07273	C	G	C	0.392693	118965	2023.87	116941	0.470112	0.0288906	Digestive	Digestive	Ulcerative colitis (Phecode) (male)	male
P569_male	Phecode	Other disorders of intestine	190208	0.93891	0.639674	0.989392		0.946188	1.03457	C	G	C	0.392414	149281	3241.45	146039	-0.468155	0.0227805	Digestive	Digestive	Other disorders of intestine (Phecode) (male)	male
P70.9_female	Phecode	Hepatitis NOS	233930	0.93891	0.640836	1.03007		0.909506	1.16663	C	G	C	0.392713	183735	415.996	183319	0.466531	0.063514	Infectious diseases	Infectious diseases	Hepatitis NOS (Phecode) (female)	female
P704.1_male	Phecode	Alopecia	201008	0.93891	0.643407	0.914045		0.624762	1.33727	C	G	C	0.391921	157559	41.9921	157517	-0.462941	0.194141	Dermatologic	Dermatologic	Alopecia (Phecode) (male)	male
P727.2_male	Phecode	Bursitis disorders	182816	0.93891	0.643367	0.940871		0.726903	1.21782	C	G	C	0.39184	143269	93	143176	-0.462997	0.131641	Musculoskeletal	Musculoskeletal	Bursitis disorders (Phecode) (male)	male
P743.21	Phecode	Pathologic fracture of vertebrae	414614	0.93891	0.641145	0.97988		0.899611	1.06731	C	G	C	0.392275	325285	864.835	324421	-0.466098	0.0436067	Musculoskeletal	Musculoskeletal	Pathologic fracture of vertebrae (Phecode)
P752.1	Phecode	Neural tube defects	428285	0.93891	0.640755	1.03426		0.897807	1.19145	C	G	C	0.392361	336084	321.039	335763	0.466643	0.0721882	Congenital anomalies	Congenital anomalies	Neural tube defects (Phecode)
P807	Phecode	Fracture of ribs	399661	0.93891	0.642468	0.988306		0.940425	1.03862	C	G	C	0.392186	313483	2584.16	310899	-0.46425	0.0253373	Injuries & poisonings	Injuries & poisonings	Fracture of ribs (Phecode)
Q0472_male	field_ID_phenotype	pp150 Nter antigen for Human Cytomegalovirus	3928	0.93891	0.638633		-0.0105525	-0.0545911	0.033486	C	G	C	0.382371	3003.91			-0.469647	0.0224691	Quantitative Measure	Infection Antigens	pp150 Nter antigen for Human Cytomegalovirus (FIP) (male)	male
Q0508_female	field_ID_phenotype	Urea	227943	0.93891	0.638813		0.00134732	-0.00427885	0.00697349	C	G	C	0.392594	178978			0.469359	0.00287055	Quantitative Measure	Blood Biochemistry	Urea (FIP) (female)	female
Q1039	field_ID_phenotype	Cholesterol to Total Lipids in Very Large VLDL percentage	109756	0.93891	0.639753		-0.00196589	-0.0101981	0.00626636	C	G	C	0.393228	86318.2			-0.468046	0.0042002	Metabolomics	Metabolomics	Cholesterol to Total Lipids in VL-VLDL % (FIP)
Q1152	field_ID_phenotype	Phospholipids in Large HDL	112814	0.93891	0.637858		0.00180182	-0.00570089	0.00930453	C	G	C	0.393334	88747.1			0.470697	0.00382798	Metabolomics	Metabolomics	Phospholipids in L-HDL (FIP)
Q1183_male	field_ID_phenotype	Remnant Cholesterol (Non-HDL, Non-LDL -Cholesterol)	50835	0.93891	0.640945		0.0029755	-0.00952904	0.01548	C	G	C	0.394136	40071.8			0.46638	0.00637999	Metabolomics	Metabolomics	Remnant Cholesterol (Non-HDL, Non-LDL-Cholesterol) (FIP) (male)	male
Q1191_male	field_ID_phenotype	Total Concentration of Lipoprotein Particles	50835	0.93891	0.64337		0.00297592	-0.00962183	0.0155737	C	G	C	0.394136	40071.8			0.462995	0.00642755	Metabolomics	Metabolomics	Total Concentration of Lipoprotein Particles (FIP) (male)	male
Q1232_male	field_ID_phenotype	Triglycerides to Phosphoglycerides ratio	52555	0.93891	0.638803		0.00296516	-0.00941643	0.0153468	C	G	C	0.393845	41397			0.469375	0.00631725	Metabolomics	Metabolomics	Triglycerides to Phosphoglycerides ratio (FIP) (male)	male
Q1243_female	field_ID_phenotype	Triglycerides to Total Lipids in Small VLDL percentage	59663	0.939337	0.643938		-0.00273735	-0.0143451	0.00887037	C	G	C	0.392356	46818.3			-0.462202	0.00592241	Metabolomics	Metabolomics	Triglycerides to Total Lipids in S-VLDL % (FIP) (female)	female
P272_female	Phecode	Disorders of lipoid metabolism	238695	0.939525	0.645765	0.995641		0.977267	1.01436	C	G	C	0.392604	187425	21728.4	165697	-0.459653	0.00950362	Endocrine/Metabolic	Endocrine/Metabolic	Disorders of lipoid metabolism (Phecode) (female)	female
P288.3	Phecode	Eosinophilia	415667	0.939525	0.645539	0.951534		0.769994	1.17587	C	G	C	0.392396	326212	138.988	326073	-0.459968	0.108008	Haematopoietic	Haematopoietic	Eosinophilia (Phecode)
P291.1_male	Phecode	Transient mental disorders due to conditions classified elsewhere	194107	0.939525	0.645676	0.932184		0.691022	1.25751	C	G	C	0.391692	152060	69.0196	151991	-0.459777	0.152737	Psychiatric disorders	Psychiatric disorders	Transient mental disorders (classified elsewhere) (Phecode) (male)	male
P374.3_female	Phecode	Ptosis of eyelid	232419	0.939525	0.645472	0.985124		0.924188	1.05008	C	G	C	0.392763	182571	1563.99	181007	-0.460062	0.0325783	Sense organs	Sense organs	Ptosis of eyelid (Phecode) (female)	female
P427.5_female	Phecode	Arrhythmia (cardiac) NOS	219967	0.939525	0.645631	1.02114		0.934028	1.11638	C	G	C	0.392319	172594	809.361	171785	0.45984	0.0454953	Circulatory system	Circulatory system	Arrhythmia (cardiac) NOS (Phecode) (female)	female
P521.1_female	Phecode	Dental caries	232734	0.939525	0.646035	1.01302		0.958606	1.07053	C	G	C	0.392701	182790	2120.03	180670	0.459277	0.0281707	Digestive	Digestive	Dental caries (Phecode) (female)	female
P530.1_male	Phecode	Esophagitis, GERD and related diseases	199647	0.939525	0.645864	0.995682		0.977471	1.01423	C	G	C	0.391922	156492	21797.9	134694	-0.459516	0.009418	Digestive	Digestive	Esophagitis, GERD and related diseases (Phecode) (male)	male
P729_male	Phecode	Other disorders of soft tissues	187329	0.939525	0.645123	0.990356		0.950344	1.03205	C	G	C	0.391738	146768	3811.84	142956	-0.460548	0.0210414	Musculoskeletal	Musculoskeletal	Other disorders of soft tissues (Phecode) (male)	male
P800.3_male	Phecode	Fracture of tibia and fibula	192661	0.939525	0.645145	1.01714		0.94616	1.09345	C	G	C	0.391928	151018	1227.12	149791	0.460517	0.0369092	Injuries & poisonings	Injuries & poisonings	Fracture of tibia and fibula (Phecode) (male)	male
Q1070_female	field_ID_phenotype	Cholesteryl Esters to Total Lipids in Very Large VLDL percentage	55855	0.939525	0.645167		-0.00280336	-0.0147352	0.00912846	C	G	C	0.392771	43876.4			-0.46049	0.00608778	Metabolomics	Metabolomics	Cholesteryl Esters-Total Lipids in VL-VLDL % (FIP) (female)	female
Q1098_male	field_ID_phenotype	Free Cholesterol in LDL	52579	0.939525	0.645016		0.00288332	-0.00938327	0.0151499	C	G	C	0.393884	41420			0.460699	0.00625858	Metabolomics	Metabolomics	Free Cholesterol in LDL (FIP) (male)	male
P187	Phecode	Cancer of other male genital organs	190856	0.939862	0.647651	1.02139		0.932756	1.11846	C	G	C	0.391992	149628	777.153	148851	0.457029	0.0463172	Neoplasms	Neoplasms	Cancer of other male genital organs (Phecode)
P369.5_female	Phecode	Conjunctivitis, infectious	230858	0.939862	0.647489	1.04015		0.87866	1.23131	C	G	C	0.392806	181365	227	181138	0.457253	0.0860824	Sense organs	Sense organs	Conjunctivitis, infectious (Phecode) (female)	female
P371.1	Phecode	Uveitis, noninfectious or NOS	415659	0.939862	0.646855	0.979054		0.894284	1.07186	C	G	C	0.392432	326235	769	325466	-0.458136	0.0462064	Sense organs	Sense organs	Uveitis, noninfectious or NOS (Phecode)
P483	Phecode	Acute bronchitis and bronchiolitis	404222	0.939862	0.647368	0.96974		0.850112	1.1062	C	G	C	0.392553	317357	362.071	316995	-0.457422	0.0671748	Respiratory	Respiratory	Acute bronchitis and bronchiolitis (Phecode)
P524	Phecode	Dentofacial anomalies, including malocclusion	415129	0.939862	0.648057	1.03073		0.905101	1.17381	C	G	C	0.392368	325767	381.984	325385	0.456462	0.066318	Digestive	Digestive	Dentofacial anomalies, including malocclusion (Phecode)
P599.7	Phecode	Urethral discharge	391764	0.939862	0.647045	0.923735		0.657762	1.29726	C	G	C	0.392441	307489	53	307436	-0.457871	0.173259	Genitourinary	Genitourinary	Urethral discharge (Phecode)
P741.2_female	Phecode	Stiffness of joint	233849	0.939862	0.647951	0.97195		0.860213	1.0982	C	G	C	0.392536	183589	422.996	183166	-0.456611	0.0623096	Musculoskeletal	Musculoskeletal	Stiffness of joint (Phecode) (female)	female
P835_male	Phecode	Internal derangement of knee	203562	0.939862	0.647453	1.0064		0.979245	1.03431	C	G	C	0.391866	159538	8986.06	150552	0.457304	0.0139575	Injuries & poisonings	Injuries & poisonings	Internal derangement of knee (Phecode) (male)	male
Q1058	field_ID_phenotype	Cholesteryl Esters to Total Lipids in Chylomicrons and Extremely Large VLDL percentage	92603	0.939862	0.647068		-0.00214722	-0.0113392	0.00704476	C	G	C	0.393795	72933.2			-0.457841	0.00468987	Metabolomics	Metabolomics	Cholesteryl-Esters - in Chylomicrons % (FIP)
Q1197_male	field_ID_phenotype	Total Lipids in IDL	50835	0.939862	0.647699		0.00292448	-0.00961891	0.0154679	C	G	C	0.394136	40071.8			0.456964	0.00639981	Metabolomics	Metabolomics	Total Lipids in IDL (FIP) (male)	male
P415_female	Phecode	Pulmonary heart disease	236306	0.940169	0.648448	1.01011		0.967372	1.05473	C	G	C	0.392585	185541	3497.67	182043	0.45592	0.022055	Circulatory system	Circulatory system	Pulmonary heart disease (Phecode) (female)	female
Q1031_male	field_ID_phenotype	Cholesterol to Total Lipids in Large VLDL percentage	52436	0.94017	0.648628		0.00288078	-0.00951021	0.0152718	C	G	C	0.393776	41296			0.455672	0.00632205	Metabolomics	Metabolomics	Cholesterol to Total Lipids in L-VLDL % (FIP) (male)	male
P722.8_female	Phecode	Postlaminectomy syndrome	223363	0.940176	0.648811	1.08977		0.752755	1.57768	C	G	C	0.392726	175441	48	175393	0.455414	0.188771	Musculoskeletal	Musculoskeletal	Postlaminectomy syndrome (Phecode) (female)	female
P611_male	Phecode	Abnormal findings on mammogram or breast exam	204895	0.94027	0.649234	0.919566		0.640696	1.31982	C	G	C	0.391793	160553	47	160506	-0.454826	0.184364	Genitourinary	Genitourinary	Abnormal findings on mammogram or breast exam (Phecode) (male)	male
Q1118_female	field_ID_phenotype	Free Cholesterol to Total Lipids in Medium LDL percentage	61411	0.94027	0.649097		-0.00261698	-0.0138895	0.0086555	C	G	C	0.392603	48220.3			-0.455019	0.00575137	Metabolomics	Metabolomics	Free Cholesterol to Total Lipids in M-LDL % (FIP) (female)	female
P364.41_female	Phecode	Keratoconus	225835	0.940552	0.649608	0.916982		0.630926	1.33273	C	G	C	0.392473	177268	44	177224	-0.454307	0.190768	Sense organs	Sense organs	Keratoconus (Phecode) (female)	female
P619.4	Phecode	Noninflammatory disorders of vagina	229188	0.940883	0.650016	1.01364		0.956032	1.07471	C	G	C	0.392514	179919	1883.68	178035	0.45374	0.0298518	Genitourinary	Genitourinary	Noninflammatory disorders of vagina (Phecode)
P173_female	Phecode	Neoplasm of uncertain behavior of skin	220376	0.940915	0.650826	1.05263		0.842974	1.31443	C	G	C	0.392491	172991	132.004	172859	0.452615	0.113324	Neoplasms	Neoplasms	Neoplasm of uncertain behavior of skin (Phecode) (female)	female
P250_female	Phecode	Diabetes mellitus	238662	0.940915	0.651212	1.00554		0.981746	1.02991	C	G	C	0.392597	187396	12036.7	175359	0.45208	0.0122173	Endocrine/Metabolic	Endocrine/Metabolic	Diabetes mellitus (Phecode) (female)	female
P287.32_female	Phecode	Secondary thrombocytopenia	236263	0.940915	0.652273	1.07056		0.795823	1.44014	C	G	C	0.392738	185579	74	185505	0.450606	0.151308	Safety	Safety	Secondary thrombocytopenia (Phecode) (female)	female
P303_female	Phecode	Psychogenic and somatoform disorders	202262	0.940915	0.652726	1.02771		0.912351	1.15766	C	G	C	0.393205	159061	455.882	158605	0.449979	0.0607494	Psychiatric disorders	Psychiatric disorders	Psychogenic and somatoform disorders (Phecode) (female)	female
P346.1_male	Phecode	Nonspecific abnormal findings on radiological and other examination of skull and head	191639	0.940915	0.651586	1.05376		0.839534	1.32264	C	G	C	0.391879	150199	124.996	150074	0.45156	0.115956	Neurological	Neurological	Abnormal findings on radiological of skull (Phecode) (male)	male
P369_female	Phecode	Infection of the eye	231203	0.940915	0.652485	1.02572		0.918386	1.1456	C	G	C	0.392808	181637	526.859	181110	0.450313	0.0563956	Sense organs	Sense organs	Infection of the eye (Phecode) (female)	female
P38_female	Phecode	Septicemia	230392	0.940915	0.651089	1.00866		0.971671	1.04705	C	G	C	0.392782	180988	4718.82	176269	0.45225	0.0190607	Infectious diseases	Infectious diseases	Septicemia (Phecode) (female)	female
P426.91_male	Phecode	Cardiac pacemaker in situ	180484	0.940915	0.650865	0.989663		0.946113	1.03522	C	G	C	0.39156	141340	3233.86	138107	-0.452561	0.0229607	Circulatory system	Circulatory system	Cardiac pacemaker in situ (Phecode) (male)	male
P599.5	Phecode	Frequency of urination and polyuria	396909	0.940915	0.650833	0.99144		0.955211	1.02904	C	G	C	0.392454	311537	4646.89	306890	-0.452605	0.0189936	Genitourinary	Genitourinary	Frequency of urination and polyuria (Phecode)
P618.5	Phecode	Prolapse of vaginal vault after hysterectomy	223870	0.940915	0.651346	1.02569		0.91884	1.14496	C	G	C	0.392618	175791	531.922	175259	0.451893	0.0561271	Genitourinary	Genitourinary	Prolapse of vaginal vault after hysterectomy (Phecode)
P654.2	Phecode	Rhesus isoimmunization in pregnancy	234779	0.940915	0.652592	1.03648		0.88676	1.21149	C	G	C	0.392622	184359	268.49	184091	0.450165	0.0796003	Pregnancy complications	Pregnancy complications	Rhesus isoimmunization in pregnancy (Phecode)
P742.9	Phecode	Other derangement of joint	422892	0.940915	0.652699	1.01031		0.966175	1.05646	C	G	C	0.392405	331890	3224.73	328665	0.450016	0.0227888	Musculoskeletal	Musculoskeletal	Other derangement of joint (Phecode)
Q0604_female	field_ID_phenotype	Haematocrit percentage	231527	0.940915	0.651909		-0.00134711	-0.00719996	0.00450574	C	G	C	0.392288	181651			-0.451112	0.0029862	Quantitative Measure	Blood Count	Haematocrit % (FIP) (female)	female
Q1032_male	field_ID_phenotype	Cholesterol to Total Lipids in Medium HDL percentage	52587	0.940915	0.652551		-0.00284556	-0.0152332	0.00954206	C	G	C	0.393871	41425			-0.450223	0.00632033	Metabolomics	Metabolomics	Cholesterol to Total Lipids in M-HDL % (FIP) (male)	male
Q1244_female	field_ID_phenotype	Triglycerides to Total Lipids in Very Large HDL percentage	8428	0.940915	0.652082		0.00711003	-0.0237966	0.0380166	C	G	C	0.389742	6569.5			0.450888	0.015769	Metabolomics	Metabolomics	Triglycerides to Total Lipids in VL-HDL % (FIP) (female)	female
P575.1	Phecode	Cholangitis	404466	0.942015	0.653693	1.01707		0.944583	1.09511	C	G	C	0.392382	317410	1169.12	316241	0.448638	0.0377227	Digestive	Digestive	Cholangitis (Phecode)
P780_female	Phecode	Hypothermia/Chills	238650	0.942015	0.653848	0.959432		0.800574	1.14981	C	G	C	0.392616	187396	190.988	187205	-0.448423	0.0923547	Symptoms	Symptoms	Hypothermia/Chills (Phecode) (female)	female
P706_female	Phecode	Diseases of sebaceous glands	238083	0.942042	0.654046	1.0083		0.972489	1.04544	C	G	C	0.39263	186957	5008.14	181949	0.448148	0.0184526	Dermatologic	Dermatologic	Diseases of sebaceous glands (Phecode) (female)	female
Q1037_female	field_ID_phenotype	Cholesterol to Total Lipids in Small VLDL percentage	59663	0.942109	0.654272		0.00265429	-0.00896221	0.0142708	C	G	C	0.392356	46818.3			0.447838	0.00592689	Metabolomics	Metabolomics	Cholesterol to Total Lipids in S-VLDL % (FIP) (female)	female
Q0120_female	field_ID_phenotype	Forced vital capacity (best)	176603	0.943084	0.655129		0.00136139	-0.00461257	0.00733535	C	G	C	0.391232	138185			0.44665	0.00304799	Quantitative Measure	Spirometry	Forced vital capacity (best) (FIP) (female)	female
P145.5_male	Phecode	Cancer of the mouth floor	203148	0.943345	0.65652	1.07603		0.77905	1.48623	C	G	C	0.391799	159186	63	159123	0.444722	0.164779	Neoplasms	Neoplasms	Cancer of the mouth floor (Phecode) (male)	male
P251_male	Phecode	Other disorders of pancreatic internal secretion	203249	0.943345	0.656541	1.01624		0.946597	1.091	C	G	C	0.391924	159316	1275.55	158041	0.444694	0.0362188	Endocrine/Metabolic	Endocrine/Metabolic	Other disorders of pancreatic internal secretion (Phecode) (male)	male
P296.22_male	Phecode	Major depressive disorder	163308	0.943345	0.656623	1.04247		0.86783	1.25225	C	G	C	0.392037	128046	192.278	127853	0.44458	0.093547	Psychiatric disorders	Psychiatric disorders	Major depressive disorder (Phecode) (male)	male
P296.2_male	Phecode	Depression	163308	0.943345	0.656623	1.04247		0.86783	1.25225	C	G	C	0.392037	128046	192.278	127853	0.44458	0.093547	Psychiatric disorders	Psychiatric disorders	Depression (Phecode) (male)	male
P411.9_male	Phecode	Other acute and subacute forms of ischemic heart disease	172591	0.943345	0.657287	1.01388		0.953987	1.07753	C	G	C	0.392074	135337	1757.19	133580	0.443661	0.031066	Circulatory system	Circulatory system	Other acute forms of ischemic heart disease (Phecode) (male)	male
P516.1_female	Phecode	Hemoptysis	238585	0.943345	0.656784	0.983206		0.912434	1.05947	C	G	C	0.392612	187343	1137.4	186205	-0.444357	0.0381146	Respiratory	Respiratory	Hemoptysis (Phecode) (female)	female
P559_female	Phecode	Ileostomy status	172366	0.943345	0.657158	0.981884		0.905729	1.06444	C	G	C	0.393019	135486	976.49	134510	-0.44384	0.0411911	Digestive	Digestive	Ileostomy status (Phecode) (female)	female
P594.3_female	Phecode	Calculus of ureter	235293	0.943345	0.657179	0.979426		0.893515	1.0736	C	G	C	0.392486	184698	750.976	183947	-0.443812	0.0468399	Genitourinary	Genitourinary	Calculus of ureter (Phecode) (female)	female
P751.1_male	Phecode	Congenital anomalies of genital organs	203899	0.943345	0.655695	1.03384		0.893129	1.19673	C	G	C	0.391897	159815	299.996	159515	0.445864	0.0746478	Congenital anomalies	Congenital anomalies	Congenital anomalies of genital organs (Phecode) (male)	male
P800.1_female	Phecode	Fracture of neck of femur	221377	0.943345	0.655576	1.0119		0.960645	1.06589	C	G	C	0.392353	173716	2424.91	171291	0.446029	0.0265202	Injuries & poisonings	Injuries & poisonings	Fracture of neck of femur (Phecode) (female)	female
Q0606_male	field_ID_phenotype	Mean corpuscular haemoglobin	200067	0.943345	0.655869		0.00142422	-0.00483985	0.0076883	C	G	C	0.391824	156782			0.445625	0.00319602	Quantitative Measure	Blood Count	Mean corpuscular haemoglobin (FIP) (male)	male
P331.9_female	Phecode	Cerebral degeneration, unspecified	227096	0.943963	0.657897	0.974434		0.868901	1.09279	C	G	C	0.39266	178343	480.98	177862	-0.442819	0.0584849	Neurological	Neurological	Cerebral degeneration, unspecified (Phecode) (female)	female
P804_male	Phecode	Fracture of hand or wrist	193806	0.94419	0.658235	1.01232		0.958863	1.06876	C	G	C	0.391976	151935	2194.46	149740	0.442351	0.0276798	Injuries & poisonings	Injuries & poisonings	Fracture of hand or wrist (Phecode) (male)	male
P352	Phecode	Disorders of other cranial nerves	411213	0.944325	0.658689	1.01248		0.95828	1.06974	C	G	C	0.392423	322739	2120.48	320618	0.441724	0.0280687	Neurological	Neurological	Disorders of other cranial nerves (Phecode)
P634.1	Phecode	Missed abortion/Hydatidiform mole	231589	0.944325	0.658595	0.982727		0.909637	1.06169	C	G	C	0.392576	181832	1100.03	180732	-0.441854	0.0394325	Pregnancy complications	Pregnancy complications	Missed abortion/Hydatidiform mole (Phecode)
P2030_male	CP	Cerebral haemorrhage	96816	0.944457	0.659213	1.01332		0.955449	1.07469	C	G	C	0.391543	75815.2	1891.35	73923.9	0.440999	0.0300032	Neurological	Neurological	Cerebral haemorrhage (CP) (male)	male
P259.2	Phecode	Carcinoid syndrome	421765	0.944457	0.659291	0.928176		0.666396	1.29279	C	G	C	0.392442	331036	55.9961	330980	-0.440892	0.169052	Endocrine/Metabolic	Endocrine/Metabolic	Carcinoid syndrome (Phecode)
Q1099	field_ID_phenotype	Free Cholesterol in Large HDL	111906	0.944457	0.659321		0.00169542	-0.00584217	0.00923302	C	G	C	0.393497	88069.4			0.440853	0.00384578	Metabolomics	Metabolomics	Free Cholesterol in L-HDL (FIP)
P276.1_male	Phecode	Electrolyte imbalance	200531	0.945991	0.661056	0.992614		0.960261	1.02606	C	G	C	0.392116	157263	6067.05	151196	-0.438455	0.016907	Endocrine/Metabolic	Endocrine/Metabolic	Electrolyte imbalance (Phecode) (male)	male
P297_female	Phecode	Suicidal ideation or attempt	202949	0.945991	0.660656	0.982511		0.90809	1.06303	C	G	C	0.393182	159592	1023.68	158568	-0.439008	0.040189	Safety	Safety	Suicidal ideation or attempt (Phecode) (female)	female
P300.12_male	Phecode	Agorophobia, social phobia, and panic disorder	163730	0.945991	0.66111	1.02463		0.919003	1.14241	C	G	C	0.392073	128388	542.663	127845	0.438381	0.0555118	Psychiatric disorders	Psychiatric disorders	Agorophobia, social phobia, and panic disorder (Phecode) (male)	male
P425.11	Phecode	Hypertrophic obstructive cardiomyopathy	422575	0.945991	0.661203	0.962514		0.811333	1.14186	C	G	C	0.392386	331625	214	331411	-0.438254	0.0871801	Circulatory system	Circulatory system	Hypertrophic obstructive cardiomyopathy (Phecode)
Q1234	field_ID_phenotype	Triglycerides to Total Lipids in IDL percentage	109397	0.945991	0.661293		0.001862	-0.00646762	0.0101916	C	G	C	0.393338	86060.1			0.43813	0.00424989	Metabolomics	Metabolomics	Triglycerides to Total Lipids in IDL % (FIP)
P2018	CP	Hearing loss	171454	0.946063	0.662735	0.995569		0.975896	1.01564	C	G	C	0.391801	134352	20099	114253	-0.43614	0.0101827	Safety	Safety	Hearing loss (CP)
P218	Phecode	Benign neoplasm of uterus	227660	0.946063	0.662311	0.994483		0.970096	1.01948	C	G	C	0.392525	178724	10996.3	167728	-0.436724	0.0126676	Neoplasms	Neoplasms	Benign neoplasm of uterus (Phecode)
P357_female	Phecode	Inflammatory and toxic neuropathy	238104	0.946063	0.66234	0.983969		0.915126	1.05799	C	G	C	0.392559	186940	1207.66	185732	-0.436684	0.0370074	Neurological	Neurological	Inflammatory and toxic neuropathy (Phecode) (female)	female
P366.1_female	Phecode	Nonsenile Cataract	211825	0.946063	0.662362	1.09229		0.734935	1.62342	C	G	C	0.392648	166345	42	166303	0.436654	0.202174	Sense organs	Sense organs	Nonsenile Cataract (Phecode) (female)	female
P458_female	Phecode	Hypotension	225783	0.946063	0.661959	0.992901		0.96169	1.02512	C	G	C	0.392802	177376	6511.8	170864	-0.437211	0.0162957	Circulatory system	Circulatory system	Hypotension (Phecode) (female)	female
P8.7_male	Phecode	Intestinal infection due to protozoa	202277	0.946063	0.662442	1.09082		0.738344	1.61155	C	G	C	0.39183	158516	43	158473	0.436544	0.199121	Infectious diseases	Infectious diseases	Intestinal infection due to protozoa (Phecode) (male)	male
Q0514_female	field_ID_phenotype	Gamma glutamyltransferase	227991	0.946063	0.662785		-0.00129551	-0.00711833	0.0045273	C	G	C	0.39256	179000			-0.436071	0.00297088	Quantitative Measure	Blood Biochemistry	Gamma glutamyltransferase (FIP) (female)	female
Q0521_female	field_ID_phenotype	Oestradiol	53312	0.946063	0.661636		0.00269751	-0.00938276	0.0147778	C	G	C	0.39241	41840.3			0.437658	0.00616352	Quantitative Measure	Blood Biochemistry	Oestradiol (FIP) (female)	female
P145.2_female	Phecode	Cancer of tongue	237371	0.946646	0.665189	0.956915		0.783878	1.16815	C	G	C	0.392605	186386	158	186228	-0.432761	0.101768	Neoplasms	Neoplasms	Cancer of tongue (Phecode) (female)	female
P286.5_female	Phecode	Hemorrhagic disorder due to intrinsic circulating anticoagulants	236221	0.946646	0.66544	0.914001		0.608043	1.37391	C	G	C	0.392734	185544	36.9961	185507	-0.432414	0.207956	Haematopoietic	Haematopoietic	Hemorrhagic disorder (intrinsic anticoagulants) (Phecode) (female)	female
P289.5	Phecode	Diseases of spleen	416503	0.946646	0.665268	1.01856		0.937156	1.10703	C	G	C	0.392397	326869	920.886	325949	0.432651	0.0424966	Haematopoietic	Haematopoietic	Diseases of spleen (Phecode)
P38.2_male	Phecode	Gram positive septicemia	190284	0.946646	0.665165	1.02389		0.920077	1.13941	C	G	C	0.392153	149241	560.361	148681	0.432793	0.0545442	Infectious diseases	Infectious diseases	Gram positive septicemia (Phecode) (male)	male
P394	Phecode	Rheumatic disease of the heart valves	425885	0.946646	0.664134	1.00542		0.981188	1.03025	C	G	C	0.392301	334150	11224	322926	0.434212	0.0124473	Circulatory system	Circulatory system	Rheumatic disease of the heart valves (Phecode)
P70.9	Phecode	Hepatitis NOS	420805	0.946646	0.664118	1.01957		0.934184	1.11275	C	G	C	0.392479	330315	836.992	329478	0.434235	0.0446224	Infectious diseases	Infectious diseases	Hepatitis NOS (Phecode)
P817_female	Phecode	Concussion	236533	0.946646	0.664233	0.953145		0.767462	1.18375	C	G	C	0.392683	185765	132.016	185633	-0.434077	0.110552	Injuries & poisonings	Injuries & poisonings	Concussion (Phecode) (female)	female
Q0521	field_ID_phenotype	Oestradiol	70141	0.946646	0.665537		0.00198293	-0.00700764	0.0109735	C	G	C	0.393965	55266.2			0.432283	0.00458711	Quantitative Measure	Blood Biochemistry	Oestradiol (FIP)
Q1061	field_ID_phenotype	Cholesteryl Esters to Total Lipids in Large LDL percentage	112821	0.946646	0.665088		0.00186686	-0.00658536	0.0103191	C	G	C	0.39334	88754.1			0.432901	0.00431244	Metabolomics	Metabolomics	Cholesteryl Esters to Total Lipids in L-LDL % (FIP)
Q1097_male	field_ID_phenotype	Free Cholesterol in IDL	50835	0.946646	0.664103		0.00277982	-0.00976649	0.0153261	C	G	C	0.394136	40071.8			0.434258	0.0064013	Metabolomics	Metabolomics	Free Cholesterol in IDL (FIP) (male)	male
Q1127_male	field_ID_phenotype	Glutamine	52418	0.946646	0.664091		-0.0027501	-0.0151618	0.00966164	C	G	C	0.393877	41292.5			-0.434274	0.00633264	Metabolomics	Metabolomics	Glutamine (FIP) (male)	male
Q1129_female	field_ID_phenotype	Glycoprotein Acetyls	59663	0.946646	0.664292		0.00250853	-0.00882016	0.0138372	C	G	C	0.392356	46818.3			0.433998	0.00578005	Metabolomics	Metabolomics	Glycoprotein Acetyls (FIP) (female)	female
Q1172	field_ID_phenotype	Phospholipids to Total Lipids in Medium VLDL percentage	112801	0.946646	0.665242		0.00180349	-0.00636584	0.00997281	C	G	C	0.393344	88739.1			0.432688	0.0041681	Metabolomics	Metabolomics	Phospholipids to Total Lipids in M-VLDL % (FIP)
P256.4	Phecode	Polycystic ovaries	234893	0.946655	0.666094	1.03339		0.890174	1.19965	C	G	C	0.392763	184515	292.071	184222	0.431515	0.0761156	Endocrine/Metabolic	Endocrine/Metabolic	Polycystic ovaries (Phecode)
P530.14	Phecode	Reflux esophagitis	381099	0.946655	0.666001	0.995168		0.97352	1.0173	C	G	C	0.392596	299236	13764.1	285471	-0.431642	0.0112213	Digestive	Digestive	Reflux esophagitis (Phecode)
P627.1	Phecode	Postmenopausal bleeding	214281	0.946655	0.666806	0.994178		0.968098	1.02096	C	G	C	0.392565	168238	9561.07	158677	-0.430535	0.0135626	Genitourinary	Genitourinary	Postmenopausal bleeding (Phecode)
P721_female	Phecode	Spondylosis and allied disorders	233025	0.946655	0.666696	0.993803		0.966085	1.02232	C	G	C	0.392673	183005	8402.24	174603	-0.430687	0.0144325	Musculoskeletal	Musculoskeletal	Spondylosis and allied disorders (Phecode) (female)	female
P733.2_female	Phecode	Cyst of bone	218200	0.946655	0.666096	0.967907		0.834622	1.12248	C	G	C	0.39285	171440	285.988	171154	-0.431512	0.0755922	Musculoskeletal	Musculoskeletal	Cyst of bone (Phecode) (female)	female
Q0321_male	field_ID_phenotype	Catalase antigen for Helicobacter pylori	3928	0.946655	0.666449		0.00977769	-0.03468	0.0542354	C	G	C	0.382371	3003.91			0.43106	0.0226829	Quantitative Measure	Infection Antigens	Catalase antigen for Helicobacter pylori (FIP) (male)	male
Q1103_male	field_ID_phenotype	Free Cholesterol in Medium LDL	52569	0.946655	0.666559		0.00269387	-0.00955992	0.0149477	C	G	C	0.393864	41410			0.430878	0.00625205	Metabolomics	Metabolomics	Free Cholesterol in M-LDL (FIP) (male)	male
P313.3_male	Phecode	Autism	204361	0.94706	0.667452	0.948083		0.743405	1.20912	C	G	C	0.391803	160139	105.09	160033	-0.429648	0.124085	Psychiatric disorders	Psychiatric disorders	Autism (Phecode) (male)	male
P575.8	Phecode	Other disorders of biliary tract	405269	0.94706	0.6673	1.01286		0.95554	1.07361	C	G	C	0.392382	318040	1889.64	316151	0.429856	0.0297225	Digestive	Digestive	Other disorders of biliary tract (Phecode)
P215_female	Phecode	Other benign neoplasm of connective and other soft tissue	234805	0.947174	0.669853	0.980365		0.894948	1.07394	C	G	C	0.392553	184347	760.882	183586	-0.426349	0.046511	Neoplasms	Neoplasms	Other benign neoplasm of connective tissue (Phecode) (female)	female
P224.1	Phecode	Benign neoplasm of eye, uveal	425679	0.947174	0.669519	0.956304		0.778914	1.17409	C	G	C	0.392327	334010	147.988	333863	-0.426809	0.104683	Neoplasms	Neoplasms	Benign neoplasm of eye, uveal (Phecode)
P250.3_female	Phecode	Insulin pump user	224723	0.947174	0.66918	1.08051		0.757487	1.54127	C	G	C	0.392574	176441	52	176389	0.427274	0.181217	Endocrine/Metabolic	Endocrine/Metabolic	Insulin pump user (Phecode) (female)	female
P276.41_female	Phecode	Acidosis	229319	0.947174	0.6704	0.983751		0.912265	1.06084	C	G	C	0.392783	180145	1115.99	179029	-0.425599	0.0384919	Endocrine/Metabolic	Endocrine/Metabolic	Acidosis (Phecode) (female)	female
P288.3_female	Phecode	Eosinophilia	231536	0.947174	0.669558	1.07158		0.78006	1.47205	C	G	C	0.392803	181896	65	181831	0.426754	0.162003	Haematopoietic	Haematopoietic	Eosinophilia (Phecode) (female)	female
P300_male	Phecode	Anxiety disorders	170133	0.947174	0.669688	0.992669		0.959669	1.0268	C	G	C	0.391989	133381	5783.96	127597	-0.426576	0.0172498	Psychiatric disorders	Psychiatric disorders	Anxiety disorders (Phecode) (male)	male
P362.2_male	Phecode	Degeneration of macula and posterior pole of retina	194667	0.947174	0.670419	1.0116		0.959274	1.06678	C	G	C	0.391946	152598	2314.22	150284	0.425573	0.0270979	Sense organs	Sense organs	Degeneration of macula/posterior pole of retina (Phecode) (male)	male
P368.3_male	Phecode	Anisometropia	202054	0.947174	0.669525	1.04253		0.861047	1.26226	C	G	C	0.391878	158361	176	158185	0.4268	0.0975798	Sense organs	Sense organs	Anisometropia (Phecode) (male)	male
P430.2	Phecode	Intracerebral hemorrhage	410990	0.947174	0.668784	0.9857		0.922757	1.05294	C	G	C	0.39246	322594	1455.99	321138	-0.427818	0.0336669	Circulatory system	Circulatory system	Intracerebral hemorrhage (Phecode)
P501_male	Phecode	Pneumonitis due to inhalation of food or vomitus	190174	0.947174	0.668976	1.0147		0.949032	1.08492	C	G	C	0.392285	149205	1440.91	147764	0.427553	0.0341373	Respiratory	Respiratory	Pneumonitis due to inhalation of food or vomitus (Phecode) (male)	male
P526_female	Phecode	Diseases of the jaws	231179	0.947174	0.668088	1.02022		0.931004	1.11799	C	G	C	0.392713	181574	768.992	180805	0.428774	0.0466904	Digestive	Digestive	Diseases of the jaws (Phecode) (female)	female
P580.14_male	Phecode	Chronic glomerulonephritis, NOS	188550	0.947174	0.66965	0.973787		0.861918	1.10017	C	G	C	0.39199	147819	422.353	147397	-0.426628	0.0622625	Genitourinary	Genitourinary	Chronic glomerulonephritis, NOS (Phecode) (male)	male
P690_male	Phecode	Erythematosquamous dermatosis	199872	0.947174	0.670398	0.947585		0.739507	1.21421	C	G	C	0.39178	156612	101	156511	-0.425602	0.126499	Dermatologic	Dermatologic	Erythematosquamous dermatosis (Phecode) (male)	male
P727.1_male	Phecode	Synovitis and tenosynovitis	185940	0.947174	0.66891	1.01072		0.962501	1.06136	C	G	C	0.391901	145740	2709.6	143031	0.427645	0.0249429	Musculoskeletal	Musculoskeletal	Synovitis and tenosynovitis (Phecode) (male)	male
P750.1	Phecode	Upper gastrointestinal congenital anomalies	426165	0.947174	0.669644	0.976784		0.876865	1.08809	C	G	C	0.392374	334432	538.996	333893	-0.426637	0.0550583	Congenital anomalies	Congenital anomalies	Upper gastrointestinal congenital anomalies (Phecode)
Q1190_male	field_ID_phenotype	Total Concentration of Branched-Chain Amino Acids (Leucine + Isoleucine + Valine)	52574	0.947174	0.670311		0.00269031	-0.00969545	0.0150761	C	G	C	0.393855	41413			0.425723	0.00631938	Metabolomics	Metabolomics	Total Concentration (Leucine + Isoleucine + Valine) (FIP) (male)	male
P296.1	Phecode	Bipolar	356282	0.947318	0.670701	1.0145		0.949365	1.0841	C	G	C	0.392715	279834	1455.93	278378	0.425186	0.0338566	Psychiatric disorders	Psychiatric disorders	Bipolar (Phecode)
P250.4	Phecode	Abnormal glucose	397756	0.947504	0.671996	0.987475		0.931508	1.0468	C	G	C	0.392107	311926	1866.24	310059	-0.42341	0.029769	Endocrine/Metabolic	Endocrine/Metabolic	Abnormal glucose (Phecode)
P341	Phecode	Other demyelinating diseases of central nervous system	404948	0.947504	0.672095	1.03285		0.889291	1.19958	C	G	C	0.392412	317813	287.996	317525	0.423274	0.076353	Neurological	Neurological	Other demyelinating diseases of (CNS) (Phecode)
P418.1	Phecode	Precordial pain	393369	0.947504	0.672197	0.992936		0.960859	1.02608	C	G	C	0.392283	308624	5996.76	302627	-0.423135	0.0167545	Circulatory system	Circulatory system	Precordial pain (Phecode)
P433.11_female	Phecode	Occlusion of cerebral arteries, with cerebral infarction	230023	0.947504	0.672277	1.0668		0.790619	1.43946	C	G	C	0.392946	180773	73	180700	0.423025	0.152862	Safety	Safety	Occlusion of cerebral arteries (infarction) (Phecode) (female)	female
P456_female	Phecode	Chronic venous insufficiency [CVI]	212411	0.947504	0.67224	0.963947		0.813163	1.14269	C	G	C	0.392729	166840	217.122	166623	-0.423076	0.0867899	Circulatory system	Circulatory system	Chronic venous insufficiency [CVI] (Phecode) (female)	female
P550.4	Phecode	Umbilical hernia	367504	0.947504	0.671651	1.0078		0.972229	1.04468	C	G	C	0.392427	288437	5039.08	283398	0.423883	0.018335	Digestive	Digestive	Umbilical hernia (Phecode)
P603	Phecode	Other disorders of testis	175331	0.947504	0.671106	1.01053		0.962828	1.0606	C	G	C	0.3924	137600	2776.71	134823	0.424631	0.0246726	Genitourinary	Genitourinary	Other disorders of testis (Phecode)
Q1062	field_ID_phenotype	Cholesteryl Esters to Total Lipids in Large VLDL percentage	111131	0.947504	0.671249		-0.00176725	-0.00992807	0.00639357	C	G	C	0.39315	87382.3			-0.424436	0.00416376	Metabolomics	Metabolomics	Cholesteryl Esters to Total Lipids in L-VLDL % (FIP)
P272.9	Phecode	Unspecified disorder of lipoid metabolism	371070	0.947512	0.672557	1.02187		0.924319	1.12972	C	G	C	0.392501	291291	638.992	290652	0.422641	0.0511915	Endocrine/Metabolic	Endocrine/Metabolic	Unspecified disorder of lipoid metabolism (Phecode)
P803.3	Phecode	Fracture of clavicle or scapula	399644	0.947512	0.672643	1.01075		0.961841	1.06214	C	G	C	0.392228	313503	2611.13	310892	0.422523	0.0253055	Injuries & poisonings	Injuries & poisonings	Fracture of clavicle or scapula (Phecode)
P426.8_male	Phecode	Other cardiac conduction disorders	176668	0.947828	0.673048	1.07328		0.772769	1.49067	C	G	C	0.391592	138364	60	138304	0.421969	0.167605	Circulatory system	Circulatory system	Other cardiac conduction disorders (Phecode) (male)	male
P362.29_male	Phecode	Macular degeneration (senile) of retina NOS	194666	0.948675	0.674192	1.01146		0.959132	1.06664	C	G	C	0.391946	152597	2313.22	150284	0.420402	0.0271027	Sense organs	Sense organs	Macular degeneration (senile) of retina NOS (Phecode) (male)	male
P580	Phecode	Nephritis; nephrosis; renal sclerosis	403141	0.948675	0.674074	0.987498		0.931266	1.04713	C	G	C	0.392495	316461	1852.15	314609	-0.420563	0.0299135	Genitourinary	Genitourinary	Nephritis; nephrosis; renal sclerosis (Phecode)
P599.3	Phecode	Dysuria	393412	0.948675	0.674146	1.01385		0.950877	1.081	C	G	C	0.392476	308809	1560.61	307249	0.420465	0.0327187	Genitourinary	Genitourinary	Dysuria (Phecode)
P292_male	Phecode	Neurological disorders	201011	0.949163	0.675081	1.00726		0.973755	1.04192	C	G	C	0.391783	157506	5829.32	151676	0.419185	0.0172608	Psychiatric disorders	Psychiatric disorders	Neurological disorders (Phecode) (male)	male
P353.1	Phecode	Nerve plexus lesions	409070	0.949163	0.675013	0.957193		0.780152	1.17441	C	G	C	0.392393	321032	149.051	320883	-0.419278	0.104347	Neurological	Neurological	Nerve plexus lesions (Phecode)
P575.2_male	Phecode	Obstruction of bile duct	196460	0.949163	0.67498	1.01994		0.930024	1.11855	C	G	C	0.391901	153986	752.522	153233	0.419323	0.0470876	Digestive	Digestive	Obstruction of bile duct (Phecode) (male)	male
P348.7_female	Phecode	Coma	226854	0.949689	0.675784	1.03362		0.885234	1.20688	C	G	C	0.392677	178161	268.788	177892	0.418223	0.0790685	Neurological	Neurological	Coma (Phecode) (female)	female
Q1081	field_ID_phenotype	Concentration of Medium HDL Particles	109397	0.949689	0.675817		0.00169295	-0.00624173	0.00962763	C	G	C	0.393338	86060.1			0.41818	0.00404838	Metabolomics	Metabolomics	Concentration of M-HDL Particles (FIP)
P224_male	Phecode	Benign neoplasm of eye	203787	0.950381	0.67659	0.946344		0.730312	1.22628	C	G	C	0.391688	159642	91.9921	159550	-0.417121	0.132214	Neoplasms	Neoplasms	Benign neoplasm of eye (Phecode) (male)	male
Q1027_female	field_ID_phenotype	Cholesterol to Total Lipids in Chylomicrons and Extremely Large VLDL percentage	53252	0.950381	0.676671		-0.00261452	-0.0149028	0.00967376	C	G	C	0.39213	41763.4			-0.417012	0.00626965	Metabolomics	Metabolomics	Cholesterol-Total Lipids in ChyloM and EL-VLDL % (FIP) (female)	female
P130.1	Phecode	Lyme disease	427622	0.950395	0.677039	1.07603		0.762211	1.51904	C	G	C	0.392336	335543	55	335488	0.416507	0.175925	Infectious diseases	Infectious diseases	Lyme disease (Phecode)
P149.1	Phecode	Cancer of oropharynx	425892	0.950395	0.682365	0.974912		0.863211	1.10107	C	G	C	0.392339	334188	424	333764	-0.409238	0.0620869	Neoplasms	Neoplasms	Cancer of oropharynx (Phecode)
P170.2_female	Phecode	Cancer of connective tissue	238569	0.950395	0.685959	0.967914		0.826389	1.13368	C	G	C	0.392609	187329	250.984	187078	-0.404345	0.0806536	Neoplasms	Neoplasms	Cancer of connective tissue (Phecode) (female)	female
P185	Phecode	Cancer of prostate	183698	0.950395	0.684612	0.994892		0.970606	1.01978	C	G	C	0.392256	144113	11813.9	132299	-0.406178	0.0126089	Neoplasms	Neoplasms	Cancer of prostate (Phecode)
P190_male	Phecode	Cancer of eye	203826	0.950395	0.67924	1.04791		0.839435	1.30816	C	G	C	0.39171	159681	130.655	159551	0.4135	0.113178	Neoplasms	Neoplasms	Cancer of eye (Phecode) (male)	male
P198.2	Phecode	Secondary malignancy of respiratory organs	376383	0.950395	0.686095	0.992237		0.955436	1.03046	C	G	C	0.392378	295369	4516.98	290852	-0.40416	0.0192831	Neoplasms	Neoplasms	Secondary malignancy of respiratory organs (Phecode)
P272.9_male	Phecode	Unspecified disorder of lipoid metabolism	168619	0.950395	0.683103	1.02737		0.90245	1.16958	C	G	C	0.392022	132205	383.992	131821	0.408233	0.0661467	Endocrine/Metabolic	Endocrine/Metabolic	Unspecified disorder of lipoid metabolism (Phecode) (male)	male
P286_female	Phecode	Coagulation defects	236984	0.950395	0.684062	1.02024		0.926369	1.12363	C	G	C	0.392759	186155	690.298	185465	0.406926	0.0492472	Haematopoietic	Haematopoietic	Coagulation defects (Phecode) (female)	female
P3001_female	HP	Common cancers	239245	0.950395	0.678707	0.997049		0.983202	1.01109	C	G	C	0.392586	187848	43543.3	144305	-0.414228	0.00713527	Neoplasms	Neoplasms	Common cancers (HES) (CP) (female)	female
P341_female	Phecode	Other demyelinating diseases of central nervous system	226764	0.950395	0.682209	1.03985		0.862448	1.25375	C	G	C	0.392662	178083	184.996	177898	0.409451	0.0954395	Neurological	Neurological	Other demyelinating diseases of (CNS) (Phecode) (female)	female
P348.7	Phecode	Coma	405291	0.950395	0.680734	0.978392		0.881704	1.08568	C	G	C	0.392395	318068	581.573	317487	-0.411462	0.05309	Neurological	Neurological	Coma (Phecode)
P363.3_male	Phecode	Chorioretinal scars	193270	0.950395	0.684347	1.05376		0.818667	1.35635	C	G	C	0.391949	151504	101.984	151402	0.406538	0.128798	Sense organs	Sense organs	Chorioretinal scars (Phecode) (male)	male
P384_female	Phecode	Other disorders of tympanic membrane	236795	0.950395	0.685665	1.01923		0.929438	1.11769	C	G	C	0.392644	185952	754.992	185197	0.404745	0.0470514	Sense organs	Sense organs	Other disorders of tympanic membrane (Phecode) (female)	female
P394_female	Phecode	Rheumatic disease of the heart valves	236850	0.950395	0.684488	1.00769		0.971119	1.04565	C	G	C	0.39261	185979	4851.71	181128	0.406346	0.0188632	Circulatory system	Circulatory system	Rheumatic disease of the heart valves (Phecode) (female)	female
P395_female	Phecode	Heart valve disorders	235593	0.950395	0.681756	1.00882		0.96737	1.05204	C	G	C	0.392569	184973	3732.23	181241	0.410068	0.0214042	Circulatory system	Circulatory system	Heart valve disorders (Phecode) (female)	female
P426.25_male	Phecode	Other heart block	176772	0.950395	0.685198	0.957719		0.777188	1.18018	C	G	C	0.391568	138437	142.004	138295	-0.405381	0.106569	Circulatory system	Circulatory system	Other heart block (Phecode) (male)	male
P427.12_female	Phecode	Paroxysmal ventricular tachycardia	219511	0.950395	0.680471	1.02668		0.905752	1.16376	C	G	C	0.392295	172226	409.075	171817	0.41182	0.0639408	Circulatory system	Circulatory system	Paroxysmal ventricular tachycardia (Phecode) (female)	female
P429.3_female	Phecode	Symptoms involving cardiovascular system	233509	0.950395	0.68028	0.963815		0.808839	1.14848	C	G	C	0.392632	183366	204.333	183162	-0.412081	0.0894397	Circulatory system	Circulatory system	Symptoms involving cardiovascular system (Phecode) (female)	female
P430_male	Phecode	Intracranial hemorrhage	195175	0.950395	0.683893	1.01295		0.952109	1.07768	C	G	C	0.391788	152935	1677.99	151257	0.407156	0.0316043	Circulatory system	Circulatory system	Intracranial hemorrhage (Phecode) (male)	male
P433_male	Phecode	Cerebrovascular disease	204011	0.950395	0.685924	1.0057		0.978377	1.03378	C	G	C	0.39187	159892	9069.85	150822	0.404393	0.0140528	Safety	Safety	Cerebrovascular disease (Phecode) (male)	male
P441_male	Phecode	Vascular insufficiency of intestine	195674	0.950395	0.679209	1.02211		0.921477	1.13373	C	G	C	0.391873	153359	596.988	152762	0.413543	0.0528821	Circulatory system	Circulatory system	Vascular insufficiency of intestine (Phecode) (male)	male
P446.4_male	Phecode	Wegener's granulomatosis	195097	0.950395	0.682219	0.952156		0.752984	1.20401	C	G	C	0.391853	152899	112.992	152786	-0.409437	0.11974	Circulatory system	Circulatory system	Wegener's granulomatosis (Phecode) (male)	male
P471_male	Phecode	Nasal polyps	192858	0.950395	0.682101	0.989116		0.938654	1.04229	C	G	C	0.39167	151073	2333.11	148740	-0.409597	0.0267172	Respiratory	Respiratory	Nasal polyps (Phecode) (male)	male
P480.11_female	Phecode	Pneumococcal pneumonia	233555	0.950395	0.685233	0.992853		0.959007	1.02789	C	G	C	0.392655	183413	5477.93	177935	-0.405333	0.0176963	Respiratory	Respiratory	Pneumococcal pneumonia (Phecode) (female)	female
P5004_female	field_ID_phenotype	Cigarettes per day	17273	0.950395	0.679819		0.00428671	-0.0160705	0.0246439	C	G	C	0.392378	13555.1			0.412717	0.0103865	Behaviour	Smoking	Cigarettes per day (FIP) (female)	female
P516_female	Phecode	Abnormal sputum	238650	0.950395	0.683039	0.984926		0.915674	1.05942	C	G	C	0.392612	187394	1195.4	186198	-0.40832	0.0371978	Respiratory	Respiratory	Abnormal sputum (Phecode) (female)	female
P521_female	Phecode	Diseases of hard tissues of teeth	232767	0.950395	0.681589	1.01155		0.957561	1.06858	C	G	C	0.392699	182815	2148.03	180667	0.410296	0.0279837	Digestive	Digestive	Diseases of hard tissues of teeth (Phecode) (female)	female
P531	Phecode	Peptic ulcer (excl. esophageal)	428854	0.950395	0.685441	0.994724		0.969586	1.02051	C	G	C	0.392353	336524	10022.3	326502	-0.40505	0.0130596	Digestive	Digestive	Peptic ulcer (excl. esophageal) (Phecode)
P571.81_male	Phecode	Portal hypertension	195889	0.950395	0.681448	0.98001		0.889937	1.0792	C	G	C	0.392059	153600	680.043	152920	-0.410488	0.0491906	Digestive	Digestive	Portal hypertension (Phecode) (male)	male
P586_male	Phecode	Other disorders of the kidney and ureters	192609	0.950395	0.680144	1.00876		0.967788	1.05147	C	G	C	0.392121	151052	3819.96	147232	0.412267	0.0211553	Genitourinary	Genitourinary	Other disorders of the kidney and ureters (Phecode) (male)	male
P614.3	Phecode	Pelvic inflammatory disease (PID)	228873	0.950395	0.685055	1.01678		0.9382	1.10195	C	G	C	0.392322	179584	994.969	178589	0.405575	0.0410397	Genitourinary	Genitourinary	Pelvic inflammatory disease (PID) (Phecode)
P694.1	Phecode	Vitiligo	417969	0.950395	0.679536	0.954646		0.765955	1.18982	C	G	C	0.392445	328060	128.992	327931	-0.413097	0.112358	Dermatologic	Dermatologic	Vitiligo (Phecode)
P70	Phecode	Viral hepatitis	421997	0.950395	0.684056	1.01216		0.954908	1.07285	C	G	C	0.392479	331250	1893.66	329357	0.406935	0.02971	Infectious diseases	Infectious diseases	Viral hepatitis (Phecode)
P706.2_female	Phecode	Sebaceous cyst	238016	0.950395	0.677266	1.00776		0.971751	1.04509	C	G	C	0.392627	186903	4946.14	181957	0.416197	0.0185624	Dermatologic	Dermatologic	Sebaceous cyst (Phecode) (female)	female
P729.3_male	Phecode	Panniculitis	182806	0.950395	0.680808	0.944864		0.72113	1.23801	C	G	C	0.391845	143263	85	143178	-0.41136	0.13787	Musculoskeletal	Musculoskeletal	Panniculitis (Phecode) (male)	male
P735.23_male	Phecode	Hallux rigidus	199892	0.950395	0.684767	1.02447		0.911618	1.15129	C	G	C	0.391708	156599	469.996	156129	0.405967	0.0595461	Musculoskeletal	Musculoskeletal	Hallux rigidus (Phecode) (male)	male
P741.4_male	Phecode	Joint effusions	201881	0.950395	0.681915	0.984711		0.914768	1.06	C	G	C	0.391931	158247	1167.09	157080	-0.409851	0.0375914	Musculoskeletal	Musculoskeletal	Joint effusions (Phecode) (male)	male
P751.21	Phecode	Cystic kidney disease	426129	0.950395	0.681039	0.976867		0.873713	1.0922	C	G	C	0.392376	334405	505.878	333899	-0.411046	0.056939	Congenital anomalies	Congenital anomalies	Cystic kidney disease (Phecode)
P751.22_female	Phecode	Other specified congenital anomalies of kidney	237206	0.950395	0.684846	1.03236		0.885196	1.20399	C	G	C	0.392606	186257	273.145	185984	0.405859	0.0784671	Congenital anomalies	Congenital anomalies	Other specified congenital anomalies of kidney (Phecode) (female)	female
P755_female	Phecode	Congenital anomalies of limbs	237922	0.950395	0.678593	1.02596		0.908825	1.1582	C	G	C	0.392626	186829	437.859	186391	0.414383	0.0618553	Congenital anomalies	Congenital anomalies	Congenital anomalies of limbs (Phecode) (female)	female
P771.1_female	Phecode	Swelling of limb	238063	0.950395	0.679677	0.991534		0.952314	1.03237	C	G	C	0.392619	186936	3986.78	182949	-0.412904	0.0205911	Symptoms	Symptoms	Swelling of limb (Phecode) (female)	female
P801_male	Phecode	Fracture of ankle and foot	192599	0.950395	0.683595	0.984734		0.914513	1.06035	C	G	C	0.391851	150940	1157.99	149782	-0.407563	0.0377454	Injuries & poisonings	Injuries & poisonings	Fracture of ankle and foot (Phecode) (male)	male
P967	Phecode	Adverse effects of sedatives or other central nervous system depressants and anesthetics	384205	0.950395	0.683199	0.981161		0.895514	1.075	C	G	C	0.392368	301499	757.078	300742	-0.408102	0.0466022	Injuries & poisonings	Injuries & poisonings	Adverse effects of depressants and anesthetics (Phecode)
Q0506	field_ID_phenotype	Aspartate aminotransferase	409054	0.950395	0.682628		-0.000887628	-0.00514248	0.00336722	C	G	C	0.392471	321084			-0.408879	0.00217088	Quantitative Measure	Blood Biochemistry	Aspartate aminotransferase (FIP)
Q1015_male	field_ID_phenotype	Cholesterol in Large HDL	52512	0.950395	0.679255		0.00260936	-0.00975935	0.0149781	C	G	C	0.393948	41374			0.413482	0.00631068	Metabolomics	Metabolomics	Cholesterol in L-HDL (FIP) (male)	male
Q1068	field_ID_phenotype	Cholesteryl Esters to Total Lipids in Small VLDL percentage	112822	0.950395	0.678048		0.00177848	-0.00661831	0.0101753	C	G	C	0.393324	88751.1			0.415129	0.00428415	Metabolomics	Metabolomics	Cholesteryl Esters to Total Lipids in S-VLDL % (FIP)
Q1115	field_ID_phenotype	Free Cholesterol to Total Lipids in Large LDL percentage	112816	0.950395	0.68241		-0.00169352	-0.00980549	0.00641845	C	G	C	0.39334	88750.1			-0.409178	0.00413884	Metabolomics	Metabolomics	Free Cholesterol to Total Lipids in L-LDL % (FIP)
Q1123_male	field_ID_phenotype	Free Cholesterol to Total Lipids in Very Large HDL percentage	51966	0.950395	0.685535		-0.00256345	-0.0149714	0.00984448	C	G	C	0.394162	40966			-0.404924	0.00633069	Metabolomics	Metabolomics	Free Cholesterol to Total Lipids in VL HDL % (FIP) (male)	male
Q1153_male	field_ID_phenotype	Phospholipids in Large LDL	50835	0.950395	0.679322		0.00263418	-0.00985497	0.0151233	C	G	C	0.394136	40071.8			0.41339	0.00637213	Metabolomics	Metabolomics	Phospholipids in L-LDL (FIP) (male)	male
Q1168_female	field_ID_phenotype	Phospholipids to Total Lipids in Large LDL percentage	59663	0.950395	0.682149		-0.00241424	-0.0139684	0.00913993	C	G	C	0.392356	46818.3			-0.409534	0.00589509	Metabolomics	Metabolomics	Phospholipids to Total Lipids in L-LDL % (FIP) (female)	female
Q1232_female	field_ID_phenotype	Triglycerides to Phosphoglycerides ratio	61372	0.950395	0.678802		0.00239447	-0.00893872	0.0137277	C	G	C	0.392608	48190.3			0.4141	0.00578234	Metabolomics	Metabolomics	Triglycerides to Phosphoglycerides ratio (FIP) (female)	female
Q1237_female	field_ID_phenotype	Triglycerides to Total Lipids in Large VLDL percentage	61380	0.950395	0.681255		0.00239223	-0.00902262	0.0138071	C	G	C	0.392654	48202.3			0.410754	0.00582401	Metabolomics	Metabolomics	Triglycerides to Total Lipids in L-VLDL % (FIP) (female)	female
P228_female	Phecode	Hemangioma and lymphangioma, any site	238652	0.950461	0.686664	0.984752		0.913912	1.06108	C	G	C	0.392628	187403	1139.71	186263	-0.403387	0.0380905	Neoplasms	Neoplasms	Hemangioma and lymphangioma, any site (Phecode) (female)	female
P416	Phecode	Cardiomegaly	421434	0.950461	0.686411	1.00653		0.975236	1.03882	C	G	C	0.392318	330672	6564.4	324108	0.403731	0.016113	Circulatory system	Circulatory system	Cardiomegaly (Phecode)
P427.7	Phecode	Tachycardia NOS	388405	0.950461	0.687232	0.992091		0.954476	1.03119	C	G	C	0.392003	304512	4291.26	300221	-0.402615	0.0197213	Circulatory system	Circulatory system	Tachycardia NOS (Phecode)
P446.5_male	Phecode	Giant cell arteritis	195235	0.950461	0.687065	0.966113		0.816926	1.14254	C	G	C	0.391835	153000	221.996	152778	-0.402841	0.0855791	Circulatory system	Circulatory system	Giant cell arteritis (Phecode) (male)	male
Q0371_male	field_ID_phenotype	HIV-1 gag antigen for Human Immunodeficiency Virus	3928	0.950461	0.686869		0.00917235	-0.0354216	0.0537663	C	G	C	0.382371	3003.91			0.403137	0.0227524	Quantitative Measure	Infection Antigens	HIV-1 gag antigen for Human Immunodeficiency Virus (FIP) (male)	male
Q0460	field_ID_phenotype	p22 antigen for Toxoplasma gondii	8900	0.950461	0.686705		0.00607842	-0.0234584	0.0356152	C	G	C	0.387561	6898.59			0.403344	0.0150701	Quantitative Measure	Infection Antigens	p22 antigen for Toxoplasma gondii (FIP)
Q1023_male	field_ID_phenotype	Cholesterol in Small VLDL	50835	0.950461	0.687591		0.0025692	-0.00995303	0.0150914	C	G	C	0.394136	40071.8			0.402128	0.00638901	Metabolomics	Metabolomics	Cholesterol in S-VLDL (FIP) (male)	male
Q1112_male	field_ID_phenotype	Free Cholesterol to Total Lipids in Chylomicrons and Extremely Large VLDL percentage	45121	0.950461	0.687524		-0.00273949	-0.0160886	0.0106096	C	G	C	0.394411	35592.4			-0.402221	0.00681091	Metabolomics	Metabolomics	Free Cholesterol-Total Lipids in ChyloM and EL-VLDL % (FIP) (male)	male
P198.2_female	Phecode	Secondary malignancy of respiratory organs	209906	0.950983	0.688693	1.01073		0.959302	1.06492	C	G	C	0.392772	164890	2384.35	162506	0.400629	0.0266457	Neoplasms	Neoplasms	Secondary malignancy of respiratory organs (Phecode) (female)	female
P202.24_male	Phecode	Large cell lymphoma	200999	0.950983	0.688629	1.02113		0.921862	1.13109	C	G	C	0.391745	157481	611.047	156869	0.400717	0.052179	Neoplasms	Neoplasms	Large cell lymphoma (Phecode) (male)	male
P297.2	Phecode	Suicide or self-inflicted injury	356803	0.950983	0.688688	1.01187		0.955115	1.07199	C	G	C	0.392743	280264	1927.25	278336	0.400636	0.0294506	Safety	Safety	Suicide or self-inflicted injury (Phecode)
P599.1_female	Phecode	Urinary obstruction	220625	0.950983	0.688352	0.938786		0.689462	1.27827	C	G	C	0.392576	173224	64.996	173159	-0.401092	0.15749	Genitourinary	Genitourinary	Urinary obstruction (Phecode) (female)	female
P110_female	Phecode	Dermatophytosis / Dermatomycosis	235585	0.951397	0.700152	0.964284		0.801345	1.16035	C	G	C	0.392709	185033	183.22	184850	-0.385115	0.0944376	Infectious diseases	Infectious diseases	Dermatophytosis / Dermatomycosis (Phecode) (female)	female
P149.1_male	Phecode	Cancer of oropharynx	203459	0.951397	0.697998	0.972124		0.842754	1.12135	C	G	C	0.391775	159420	307	159113	-0.388025	0.0728623	Neoplasms	Neoplasms	Cancer of oropharynx (Phecode) (male)	male
P149	Phecode	Cancer of larynx, pharynx, nasal cavities	426585	0.951397	0.696659	0.984663		0.911043	1.06423	C	G	C	0.392351	334742	1047.26	333695	-0.389835	0.0396479	Neoplasms	Neoplasms	Cancer of larynx, pharynx, nasal cavities (Phecode)
P172.1	Phecode	Melanomas of skin, dx or hx	399476	0.951397	0.694344	0.993261		0.960322	1.02733	C	G	C	0.39237	313485	5665.59	307819	-0.392967	0.0172069	Neoplasms	Neoplasms	Melanomas of skin, dx or hx (Phecode)
P172.11	Phecode	Melanomas of skin	399476	0.951397	0.694344	0.993261		0.960322	1.02733	C	G	C	0.39237	313485	5665.59	307819	-0.392967	0.0172069	Neoplasms	Neoplasms	Melanomas of skin (Phecode)
P193_male	Phecode	Thyroid cancer	204412	0.951397	0.690654	1.03979		0.858011	1.26008	C	G	C	0.391847	160197	174.165	160022	0.397968	0.0980404	Neoplasms	Neoplasms	Thyroid cancer (Phecode) (male)	male
P198.3	Phecode	Secondary malignant neoplasm of digestive systems	374772	0.951397	0.700508	1.00899		0.964022	1.05605	C	G	C	0.392388	294112	3109.32	291003	0.384635	0.0232594	Neoplasms	Neoplasms	Secondary malignant neoplasm of digestive systems (Phecode)
P2007	CP	Liver failure	196141	0.951397	0.696356	1.01691		0.934765	1.10628	C	G	C	0.392087	153809	907.447	152901	0.390244	0.0429761	Safety	Safety	Liver failure (CP)
P2025_male	CP	Motor neuron disease	89766	0.951397	0.697481	0.970473		0.834361	1.12879	C	G	C	0.391206	70234	274.984	69959	-0.388723	0.0771021	Neurological	Neurological	Motor neuron disease (CP) (male)	male
P2026_female	CP	Alzheimer's disease	109822	0.951397	0.689563	0.98148		0.895462	1.07576	C	G	C	0.391914	86081.6	774.027	85307.6	-0.399448	0.0467981	Neurological	Neurological	Alzheimer's disease (CP) (female)	female
P260	Phecode	Protein-calorie malnutrition	422657	0.951397	0.690808	0.989098		0.937089	1.04399	C	G	C	0.392494	331781	2180.6	329600	-0.397759	0.027559	Endocrine/Metabolic	Endocrine/Metabolic	Protein-calorie malnutrition (Phecode)
P261.4_female	Phecode	Vitamin D deficiency	235882	0.951397	0.698567	0.988948		0.934855	1.04617	C	G	C	0.392764	185292	2032.63	183259	-0.387255	0.0286993	Endocrine/Metabolic	Endocrine/Metabolic	Vitamin D deficiency (Phecode) (female)	female
P276.13_female	Phecode	Hyperpotassemia	229074	0.951397	0.694162	1.01702		0.934974	1.10626	C	G	C	0.392863	179989	910.275	179079	0.393213	0.0429147	Endocrine/Metabolic	Endocrine/Metabolic	Hyperpotassemia (Phecode) (female)	female
P286.11	Phecode	Von willebrand's disease	423920	0.951397	0.696142	0.954994		0.75793	1.20329	C	G	C	0.392384	332679	116.996	332562	-0.390533	0.117917	Haematopoietic	Haematopoietic	Von willebrand's disease (Phecode)
P286.7_male	Phecode	Other and unspecified coagulation defects	202671	0.951397	0.693006	1.032		0.882585	1.20672	C	G	C	0.391795	158811	261.945	158549	0.39478	0.0797988	Haematopoietic	Haematopoietic	Other and unspecified coagulation defects (Phecode) (male)	male
P287.1_male	Phecode	Spontaneous ecchymoses	202495	0.951397	0.693359	0.952098		0.745955	1.21521	C	G	C	0.391773	158664	104.004	158560	-0.394301	0.124493	Haematopoietic	Haematopoietic	Spontaneous ecchymoses (Phecode) (male)	male
P300.8	Phecode	Acute reaction to stress	354826	0.951397	0.693098	0.960931		0.788383	1.17124	C	G	C	0.392713	278690	160.408	278529	-0.394654	0.100981	Psychiatric disorders	Psychiatric disorders	Acute reaction to stress (Phecode)
P300.9_female	Phecode	Posttraumatic stress disorder	201905	0.951397	0.700796	0.959653		0.777826	1.18398	C	G	C	0.393195	158776	141.996	158634	-0.384247	0.10718	Psychiatric disorders	Psychiatric disorders	Posttraumatic stress disorder (Phecode) (female)	female
P327.41_female	Phecode	Organic or persistent insomnia	235927	0.951397	0.690338	0.966175		0.815711	1.14439	C	G	C	0.392689	185292	218.992	185073	-0.398397	0.0863716	Neurological	Neurological	Organic or persistent insomnia (Phecode) (female)	female
P338_male	Phecode	Pain	205227	0.951397	0.696485	0.977144		0.869969	1.09752	C	G	C	0.391827	160827	465.863	160361	-0.390069	0.059275	Neurological	Neurological	Pain (Phecode) (male)	male
P367.2_female	Phecode	Astigmatism	235830	0.951397	0.696449	0.987527		0.927179	1.0518	C	G	C	0.39268	185211	1610.82	183600	-0.390119	0.0321728	Sense organs	Sense organs	Astigmatism (Phecode) (female)	female
P38.2_female	Phecode	Gram positive septicemia	225366	0.951397	0.700315	1.02692		0.897004	1.17565	C	G	C	0.392704	177004	351.424	176653	0.384896	0.0690095	Infectious diseases	Infectious diseases	Gram positive septicemia (Phecode) (female)	female
P395.2_male	Phecode	Nonrheumatic aortic valve disorders	196688	0.951397	0.690984	1.02551		0.905734	1.16113	C	G	C	0.391696	154084	416.016	153668	0.397521	0.0633686	Circulatory system	Circulatory system	Nonrheumatic aortic valve disorders (Phecode) (male)	male
P426.24_male	Phecode	Atrioventricular block, complete	177724	0.951397	0.698467	0.983719		0.90532	1.06891	C	G	C	0.391564	139180	920.874	138260	-0.387391	0.0423742	Circulatory system	Circulatory system	Atrioventricular block, complete (Phecode) (male)	male
P427.1_male	Phecode	Paroxysmal tachycardia, unspecified	179903	0.951397	0.695354	1.00976		0.961852	1.06005	C	G	C	0.391625	140909	2753.25	138156	0.3916	0.0247998	Circulatory system	Circulatory system	Paroxysmal tachycardia, unspecified (Phecode) (male)	male
P427.2	Phecode	Atrial fibrillation and flutter	401624	0.951397	0.698783	0.99588		0.975273	1.01692	C	G	C	0.39204	314906	15967.9	298938	-0.386964	0.0106684	Circulatory system	Circulatory system	Atrial fibrillation and flutter (Phecode)
P427.7_male	Phecode	Tachycardia NOS	179106	0.951397	0.693397	0.988841		0.935189	1.04557	C	G	C	0.3915	140240	2054.33	138186	-0.394249	0.0284625	Circulatory system	Circulatory system	Tachycardia NOS (Phecode) (male)	male
P429.3_male	Phecode	Symptoms involving cardiovascular system	195550	0.951397	0.698796	0.96194		0.790295	1.17087	C	G	C	0.391971	153300	161.965	153138	-0.386946	0.10028	Circulatory system	Circulatory system	Symptoms involving cardiovascular system (Phecode) (male)	male
P429_female	Phecode	Ill-defined descriptions and complications of heart disease	234062	0.951397	0.69815	1.01919		0.925826	1.12198	C	G	C	0.392664	183816	696.549	183119	0.387819	0.0490214	Circulatory system	Circulatory system	Ill-defined complications of heart disease (Phecode) (female)	female
P442.2	Phecode	Aneurysm of iliac artery	413047	0.951397	0.70003	0.966438		0.812369	1.14973	C	G	C	0.392545	324279	206.847	324073	-0.38528	0.0886054	Circulatory system	Circulatory system	Aneurysm of iliac artery (Phecode)
P454.1	Phecode	Varicose veins of lower extremity	396519	0.951397	0.701134	1.00447		0.981835	1.02763	C	G	C	0.39267	311402	12830.7	298571	0.38379	0.0116306	Circulatory system	Circulatory system	Varicose veins of lower extremity (Phecode)
P458	Phecode	Hypotension	402402	0.951397	0.696186	0.995584		0.97371	1.01795	C	G	C	0.392464	315856	13623.7	302233	-0.390474	0.011335	Circulatory system	Circulatory system	Hypotension (Phecode)
P459	Phecode	Other disorders of circulatory system	418390	0.951397	0.696041	0.996822		0.98103	1.01287	C	G	C	0.392438	328384	27845.4	300539	-0.39067	0.00814771	Circulatory system	Circulatory system	Other disorders of circulatory system (Phecode)
P513.3_female	Phecode	Hypoventilation	238327	0.951397	0.698859	0.954661		0.754671	1.20765	C	G	C	0.392647	187157	113.09	187044	-0.386862	0.119938	Respiratory	Respiratory	Hypoventilation (Phecode) (female)	female
P530.12	Phecode	Ulcer of esophagus	372185	0.951397	0.69044	1.00681		0.973744	1.041	C	G	C	0.392654	292280	5846	286434	0.398258	0.0170372	Digestive	Digestive	Ulcer of esophagus (Phecode)
P555.21	Phecode	Ulcerative colitis (chronic)	313246	0.951397	0.695557	1.01747		0.93293	1.10967	C	G	C	0.392927	246165	850.98	245314	0.391325	0.0442581	Digestive	Digestive	Ulcerative colitis (chronic) (Phecode)
P573_male	Phecode	Other disorders of liver	201615	0.951397	0.692182	0.993		0.959058	1.02814	C	G	C	0.39199	158062	5418.56	152644	-0.395896	0.0177445	Digestive	Digestive	Other disorders of liver (Phecode) (male)	male
P599_female	Phecode	Other symptoms/disorders or the urinary system	238682	0.951397	0.693813	0.995767		0.97496	1.01702	C	G	C	0.392583	187405	15620	171785	-0.393686	0.0107742	Genitourinary	Genitourinary	Other symptoms/disorders or the urinary system (Phecode) (female)	female
P601.12	Phecode	Chronic prostatitis	170696	0.951397	0.69346	1.01498		0.942662	1.09284	C	G	C	0.39245	133979	1176.85	132802	0.394164	0.0377109	Genitourinary	Genitourinary	Chronic prostatitis (Phecode)
P613.9_female	Phecode	Breast disorder NOS	236428	0.951397	0.691293	0.965559		0.812178	1.14791	C	G	C	0.392783	185730	208.976	185521	-0.397101	0.0882603	Genitourinary	Genitourinary	Breast disorder NOS (Phecode) (female)	female
P619.2	Phecode	Disorders of uterus, NEC	231420	0.951397	0.692458	0.991649		0.951283	1.03373	C	G	C	0.392438	181636	3740.05	177896	-0.395521	0.0212032	Genitourinary	Genitourinary	Disorders of uterus, NEC (Phecode)
P696.41_female	Phecode	Psoriasis vulgaris	228821	0.951397	0.700169	0.986843		0.922512	1.05566	C	G	C	0.392852	179786	1401.53	178384	-0.385092	0.0343934	Dermatologic	Dermatologic	Psoriasis vulgaris (Phecode) (female)	female
P696_female	Phecode	Psoriasis and related disorders	229332	0.951397	0.701112	0.988531		0.931985	1.04851	C	G	C	0.392867	180194	1841.8	178352	-0.38382	0.0300535	Dermatologic	Dermatologic	Psoriasis and related disorders (Phecode) (female)	female
P701.1	Phecode	Keratoderma, acquired	422026	0.951397	0.694433	1.05223		0.816199	1.35652	C	G	C	0.392303	331124	99.9961	331024	0.392847	0.129599	Dermatologic	Dermatologic	Keratoderma, acquired (Phecode)
P709.7_male	Phecode	Unspecified diffuse connective tissue disease	199672	0.951397	0.697745	1.01387		0.9458	1.08683	C	G	C	0.391837	156478	1329.83	155148	0.388366	0.0354572	Dermatologic	Dermatologic	Unspecified diffuse connective tissue disease (Phecode) (male)	male
P720	Phecode	Spinal stenosis	410697	0.951397	0.696304	0.993819		0.963357	1.02525	C	G	C	0.392149	322109	6700.36	315408	-0.390315	0.0158839	Musculoskeletal	Musculoskeletal	Spinal stenosis (Phecode)
P742.9_female	Phecode	Other derangement of joint	235481	0.951397	0.697708	1.01173		0.953931	1.07302	C	G	C	0.39261	184904	1863.75	183041	0.388416	0.0300113	Musculoskeletal	Musculoskeletal	Other derangement of joint (Phecode) (female)	female
P751.21_female	Phecode	Cystic kidney disease	237176	0.951397	0.696052	0.967471		0.819563	1.14207	C	G	C	0.392584	186223	228	185995	-0.390656	0.0846515	Congenital anomalies	Congenital anomalies	Cystic kidney disease (Phecode) (female)	female
P752.11_male	Phecode	Spina bifida	204990	0.951397	0.691249	1.05744		0.802705	1.39301	C	G	C	0.391838	160646	85	160561	0.39716	0.140624	Congenital anomalies	Congenital anomalies	Spina bifida (Phecode) (male)	male
P759.1_male	Phecode	Anomalies of endocrine glands, congenital	204594	0.951397	0.700127	1.07179		0.753156	1.52523	C	G	C	0.391871	160349	52	160297	0.385149	0.18001	Congenital anomalies	Congenital anomalies	Anomalies of endocrine glands, congenital (Phecode) (male)	male
P797.1	Phecode	Cardiogenic shock	428633	0.951397	0.698881	0.968368		0.822833	1.13964	C	G	C	0.392338	336338	236.075	336102	-0.386831	0.0830929	Symptoms	Symptoms	Cardiogenic shock (Phecode)
P830_male	Phecode	Dislocation	194590	0.951397	0.696429	0.98685		0.923359	1.05471	C	G	C	0.391807	152483	1438.16	151045	-0.390146	0.0339292	Injuries & poisonings	Injuries & poisonings	Dislocation (Phecode) (male)	male
P946_female	Phecode	Anaphylactic shock NOS	234488	0.951397	0.699701	1.02541		0.902648	1.16488	C	G	C	0.392818	184222	394.992	183827	0.385724	0.0650618	Safety	Safety	Anaphylactic shock NOS (Phecode) (female)	female
P994.2_male	Phecode	Sepsis	205233	0.951397	0.692728	0.992559		0.956463	1.03002	C	G	C	0.391864	160847	4777.64	156069	-0.395155	0.0189005	Injuries & poisonings	Injuries & poisonings	Sepsis (Phecode) (male)	male
P994_male	Phecode	Sepsis and SIRS	205233	0.951397	0.692728	0.992559		0.956463	1.03002	C	G	C	0.391864	160847	4777.64	156069	-0.395155	0.0189005	Injuries & poisonings	Injuries & poisonings	Sepsis and SIRS (Phecode) (male)	male
Q0011_male	field_ID_phenotype	birth weight	100393	0.951397	0.701044		-0.00174936	-0.0106803	0.00718153	C	G	C	0.391438	78595.2			-0.383913	0.00455666	Quantitative Measure	Anthropometry	Birth weight (FIP) (male)	male
Q0351_male	field_ID_phenotype	EBNA-1 antigen for Epstein-Barr Virus	3928	0.951397	0.69674		-0.00883183	-0.0532447	0.035581	C	G	C	0.382371	3003.91			-0.389753	0.02266	Quantitative Measure	Infection Antigens	EBNA-1 antigen for Epstein-Barr Virus (FIP) (male)	male
Q0622_male	field_ID_phenotype	Mean sphered cell volume	196899	0.951397	0.699711		-0.00124728	-0.00758522	0.00509067	C	G	C	0.39181	154294			-0.385711	0.0032337	Quantitative Measure	Blood Count	Mean sphered cell volume (FIP) (male)	male
Q0701	field_ID_phenotype	Microalbumin in urine	140216	0.951397	0.700104		0.00147513	-0.00603096	0.00898122	C	G	C	0.393827	110442			0.385181	0.00382971	Quantitative Measure	Urine assay	Microalbumin in urine (FIP)
Q1033	field_ID_phenotype	Cholesterol to Total Lipids in Medium LDL percentage	112822	0.951397	0.70062		0.00164255	-0.00673059	0.0100157	C	G	C	0.393337	88754.1			0.384485	0.00427209	Metabolomics	Metabolomics	Cholesterol to Total Lipids in M-LDL % (FIP)
Q1068_female	field_ID_phenotype	Cholesteryl Esters to Total Lipids in Small VLDL percentage	61410	0.951397	0.700217		0.0022517	-0.00921043	0.0137138	C	G	C	0.392609	48220.3			0.385029	0.00584813	Metabolomics	Metabolomics	Cholesteryl Esters to Total Lipids in S-VLDL % (FIP) (female)	female
Q1075_male	field_ID_phenotype	Concentration of HDL Particles	50835	0.951397	0.690425		0.002561	-0.0100418	0.0151638	C	G	C	0.394136	40071.8			0.398281	0.00643013	Metabolomics	Metabolomics	Concentration of HDL Particles (FIP) (male)	male
Q1084	field_ID_phenotype	Concentration of Small HDL Particles	109397	0.951397	0.694076		0.00172011	-0.00685119	0.0102914	C	G	C	0.393338	86060.1			0.393331	0.00437319	Metabolomics	Metabolomics	Concentration of S-HDL Particles (FIP)
Q1130_male	field_ID_phenotype	HDL Cholesterol	50835	0.951397	0.693292		0.00253522	-0.0100637	0.0151341	C	G	C	0.394136	40071.8			0.394394	0.00642813	Metabolomics	Metabolomics	HDL Cholesterol (FIP) (male)	male
Q1159_male	field_ID_phenotype	Phospholipids in Small LDL	50835	0.951397	0.690848		0.00253763	-0.00996819	0.0150434	C	G	C	0.394136	40071.8			0.397707	0.00638064	Metabolomics	Metabolomics	Phospholipids in S-LDL (FIP) (male)	male
Q1172_male	field_ID_phenotype	Phospholipids to Total Lipids in Medium VLDL percentage	52578	0.951397	0.691419		0.00249575	-0.00982769	0.0148192	C	G	C	0.393872	41418			0.396933	0.00628759	Metabolomics	Metabolomics	Phospholipids to Total Lipids in M-VLDL % (FIP) (male)	male
Q1238_female	field_ID_phenotype	Triglycerides to Total Lipids in Medium HDL percentage	61394	0.951397	0.6935		-0.00227455	-0.0135861	0.00903706	C	G	C	0.392654	48213.3			-0.394111	0.00577133	Metabolomics	Metabolomics	Triglycerides to Total Lipids in M-HDL % (FIP) (female)	female
P338.1_male	Phecode	Acute pain	204956	0.951537	0.701616	1.03206		0.878195	1.21289	C	G	C	0.391854	160626	245.871	160380	0.38314	0.0823722	Neurological	Neurological	Acute pain (Phecode) (male)	male
P350.1_female	Phecode	Abnormal involuntary movements	234978	0.951537	0.701781	1.0165		0.934819	1.10532	C	G	C	0.392909	184650	917.322	183732	0.382917	0.0427395	Neurological	Neurological	Abnormal involuntary movements (Phecode) (female)	female
P608	Phecode	Other disorders of male genital organs	175974	0.951537	0.701628	1.0087		0.964957	1.05444	C	G	C	0.392377	138096	3310.15	134786	0.383123	0.0226224	Genitourinary	Genitourinary	Other disorders of male genital organs (Phecode)
P722.3	Phecode	Schmorl's nodes	403285	0.951539	0.701964	0.944008		0.702758	1.26808	C	G	C	0.392208	316343	70.9961	316272	-0.38267	0.150575	Musculoskeletal	Musculoskeletal	Schmorl's nodes (Phecode)
P145.2	Phecode	Cancer of tongue	425931	0.951991	0.703929	0.977764		0.870694	1.098	C	G	C	0.392346	334225	468.125	333757	-0.380022	0.0591734	Neoplasms	Neoplasms	Cancer of tongue (Phecode)
P216_female	Phecode	Benign neoplasm of skin	238202	0.951991	0.703819	0.993639		0.96148	1.02687	C	G	C	0.392652	187061	6056.09	181005	-0.380171	0.0167859	Neoplasms	Neoplasms	Benign neoplasm of skin (Phecode) (female)	female
P284_female	Phecode	Aplastic anemia	218819	0.951991	0.703701	0.974641		0.8538	1.11258	C	G	C	0.392723	171871	359.992	171511	-0.380329	0.0675377	Safety	Safety	Aplastic anemia (Phecode) (female)	female
P300.8_female	Phecode	Acute reaction to stress	201840	0.951991	0.70378	1.053		0.806895	1.37417	C	G	C	0.393204	158728	92.2941	158636	0.380223	0.135821	Psychiatric disorders	Psychiatric disorders	Acute reaction to stress (Phecode) (female)	female
P696.41_male	Phecode	Psoriasis vulgaris	199222	0.951991	0.703083	0.988019		0.928643	1.05119	C	G	C	0.391851	156131	1659.39	154471	-0.381162	0.0316221	Dermatologic	Dermatologic	Psoriasis vulgaris (Phecode) (male)	male
P706.1	Phecode	Acne	417238	0.951991	0.703916	0.952566		0.741398	1.22388	C	G	C	0.392311	327374	99	327275	-0.38004	0.127871	Dermatologic	Dermatologic	Acne (Phecode)
P740.2	Phecode	Osteoarthrosis, generalized	383142	0.951991	0.702944	0.982019		0.894581	1.078	C	G	C	0.392556	300810	727.965	300082	-0.381349	0.04758	Musculoskeletal	Musculoskeletal	Osteoarthrosis, generalized (Phecode)
P788_male	Phecode	Syncope and collapse	205233	0.951991	0.702814	1.00581		0.976314	1.0362	C	G	C	0.391886	160856	7570.94	153285	0.381525	0.0151868	Symptoms	Symptoms	Syncope and collapse (Phecode) (male)	male
Q1030_male	field_ID_phenotype	Cholesterol to Total Lipids in Large LDL percentage	52582	0.951991	0.702639		-0.00238849	-0.0146509	0.00987397	C	G	C	0.39389	41423			-0.381763	0.00625647	Metabolomics	Metabolomics	Cholesterol to Total Lipids in L-LDL % (FIP) (male)	male
P575.2	Phecode	Obstruction of bile duct	404751	0.95205	0.704273	1.01315		0.947063	1.08384	C	G	C	0.392385	317636	1405.62	316231	0.379559	0.0344148	Digestive	Digestive	Obstruction of bile duct (Phecode)
P622.1	Phecode	Polyp of corpus uteri	233427	0.95205	0.704435	0.994588		0.96709	1.02287	C	G	C	0.392656	183313	8459.46	174853	-0.379341	0.0143048	Genitourinary	Genitourinary	Polyp of corpus uteri (Phecode)
Q1246	field_ID_phenotype	Triglycerides to Total Lipids in Very Small VLDL percentage	109397	0.95205	0.704517		0.00159128	-0.00663287	0.00981543	C	G	C	0.393338	86060.1			0.379231	0.00419607	Metabolomics	Metabolomics	Triglycerides to Total Lipids in VS-VLDL % (FIP)
P2068	CP	Family history Stroke	430292	0.952129	0.705376	0.998169		0.988733	1.0077	C	G	C	0.392413	337705	101947	235758	-0.378073	0.00484618	Neurological	Neurological	Family history Stroke (CP)
P335_female	Phecode	Multiple sclerosis	227830	0.952129	0.705248	0.985363		0.912882	1.0636	C	G	C	0.392591	178888	1087.07	177801	-0.378246	0.0389822	Neurological	Neurological	Multiple sclerosis (Phecode) (female)	female
P345.12	Phecode	Partial epilepsy	405078	0.952129	0.704846	1.02416		0.905156	1.15881	C	G	C	0.392408	317912	420.341	317492	0.378787	0.0630217	Neurological	Neurological	Partial epilepsy (Phecode)
P654	Phecode	Other and unspecified complications of birth; puerperium affecting management of mother	236072	0.952129	0.70521	0.986762		0.920929	1.0573	C	G	C	0.392577	185353	1409.15	183944	-0.378297	0.0352282	Pregnancy complications	Pregnancy complications	Other complications of birth (Phecode)
Q1233_female	field_ID_phenotype	Triglycerides to Total Lipids in Chylomicrons and Extremely Large VLDL percentage	54709	0.952129	0.705482		0.00234187	-0.00980307	0.0144868	C	G	C	0.392142	42907.4			0.377933	0.00619651	Metabolomics	Metabolomics	Triglycerides-Total Lipids in ChyloM and EL-VLDL % (FIP) (female)	female
P803	Phecode	Fracture of upper limb	410125	0.952215	0.705909	1.00453		0.981223	1.02839	C	G	C	0.392305	321788	12023.7	309764	0.377356	0.0119773	Injuries & poisonings	Injuries & poisonings	Fracture of upper limb (Phecode)
Q0207_female	field_ID_phenotype	Total BMC (bone mineral content)	19817	0.952215	0.705883		0.00367357	-0.0154047	0.0227519	C	G	C	0.391867	15531.2			0.377396	0.009734	Quantitative Measure	Imaging	Total BMC (bone mineral content) (FIP) (female)	female
P2023_male	CP	Parkinson's disease (+ medication)	89327	0.952227	0.70628	0.975151		0.855535	1.11149	C	G	C	0.39123	69894.8	368.894	69525.9	-0.376857	0.0667697	Neurological	Neurological	Parkinson's disease (+ medication) (CP) (male)	male
P368_male	Phecode	Visual disturbances	205230	0.952227	0.706132	0.990869		0.944734	1.03926	C	G	C	0.391843	160836	2826.59	158009	-0.377056	0.0243266	Sense organs	Sense organs	Visual disturbances (Phecode) (male)	male
P261.2_male	Phecode	Vitamin B-complex deficiencies	202500	0.952541	0.707602	0.985141		0.91101	1.0653	C	G	C	0.391967	158747	1037.42	157709	-0.375079	0.0399141	Endocrine/Metabolic	Endocrine/Metabolic	Vitamin B-complex deficiencies (Phecode) (male)	male
P276.5_male	Phecode	Hypovolemia	197769	0.952541	0.707479	0.99204		0.951483	1.03433	C	G	C	0.392056	155073	3741.38	151332	-0.375244	0.0212973	Endocrine/Metabolic	Endocrine/Metabolic	Hypovolemia (Phecode) (male)	male
P401.22_female	Phecode	Hypertensive chronic kidney disease	181134	0.952541	0.70751	0.979894		0.881256	1.08957	C	G	C	0.392924	142344	563.945	141780	-0.375202	0.0541318	Circulatory system	Circulatory system	Hypertensive chronic kidney disease (Phecode) (female)	female
P442.1_female	Phecode	Aortic aneurysm	232452	0.952541	0.706853	0.980495		0.884839	1.08649	C	G	C	0.392823	182625	601.663	182023	-0.376085	0.0523746	Circulatory system	Circulatory system	Aortic aneurysm (Phecode) (female)	female
P530.7	Phecode	Gastroesophageal laceration-hemorrhage syndrome	366027	0.952541	0.707586	1.02395		0.904827	1.15876	C	G	C	0.392631	287427	417.737	287009	0.3751	0.0631039	Digestive	Digestive	Gastroesophageal laceration-hemorrhage syndrome (Phecode)
P540.11_female	Phecode	Acute appendicitis	238073	0.952541	0.707594	0.98592		0.91551	1.06175	C	G	C	0.392587	186929	1157.68	185771	-0.37509	0.0378041	Digestive	Digestive	Acute appendicitis (Phecode) (female)	female
P364.9	Phecode	Cornea replaced by transplant	405689	0.953286	0.708337	1.03505		0.864107	1.23982	C	G	C	0.392339	318335	196.878	318138	0.374091	0.0920999	Sense organs	Sense organs	Cornea replaced by transplant (Phecode)
P580.11	Phecode	Proliferative glomerulonephritis	401180	0.953286	0.708523	0.950953		0.730555	1.23784	C	G	C	0.392498	314925	90	314835	-0.37384	0.134523	Genitourinary	Genitourinary	Proliferative glomerulonephritis (Phecode)
P714.1_male	Phecode	Rheumatoid arthritis	174797	0.953286	0.7087	1.01055		0.956432	1.06772	C	G	C	0.391986	137036	2143.78	134892	0.373602	0.0280803	Musculoskeletal	Musculoskeletal	Rheumatoid arthritis (Phecode) (male)	male
P164	Phecode	Cancer of intrathoracic organs	423117	0.953593	0.713302	0.95733		0.758646	1.20805	C	G	C	0.392355	332024	114.992	331909	-0.367425	0.118682	Neoplasms	Neoplasms	Cancer of intrathoracic organs (Phecode)
P191.11_female	Phecode	Cancer of brain	237174	0.953593	0.712487	1.02473		0.899862	1.16693	C	G	C	0.392657	186256	379.976	185876	0.368517	0.0663003	Neoplasms	Neoplasms	Cancer of brain (Phecode) (female)	female
P2003.1	CP	Hemorrhagic stroke	194658	0.953593	0.71079	0.988515		0.929962	1.05075	C	G	C	0.391565	152443	1718.93	150724	-0.370795	0.0311538	Neurological	Neurological	Hemorrhagic stroke (CP)
P204.11	Phecode	Lymphoid leukemia, acute	420755	0.953593	0.714014	1.04985		0.809362	1.36178	C	G	C	0.392389	330199	96	330103	0.36647	0.132733	Neoplasms	Neoplasms	Lymphoid leukemia, acute (Phecode)
P2069_male	CP	Family history Heart disease	205733	0.953593	0.713049	0.997636		0.985131	1.0103	C	G	C	0.391912	161259	74824	86434.5	-0.367764	0.00643576	Circulatory system	Circulatory system	Family history Heart disease (CP) (male)	male
P274.1	Phecode	Gout	427951	0.953593	0.71278	1.00589		0.974913	1.03786	C	G	C	0.392337	335802	6749.52	329053	0.368125	0.0159611	Endocrine/Metabolic	Endocrine/Metabolic	Gout (Phecode)
P277.5_male	Phecode	Other disorders of lipoid metabolism	203373	0.953593	0.713843	0.972117		0.835748	1.13074	C	G	C	0.391933	159417	274.98	159142	-0.3667	0.077118	Endocrine/Metabolic	Endocrine/Metabolic	Other disorders of lipoid metabolism (Phecode) (male)	male
P333.2_male	Phecode	Myoclonus	191603	0.953593	0.713188	0.952156		0.733125	1.23663	C	G	C	0.391869	150166	90.8863	150076	-0.367578	0.133377	Neurological	Neurological	Myoclonus (Phecode) (male)	male
P334_female	Phecode	Degenerative disease of the spinal cord	228079	0.953593	0.71133	1.01322		0.94515	1.08619	C	G	C	0.392658	179114	1330.2	177784	0.37007	0.0354816	Neurological	Neurological	Degenerative disease of the spinal cord (Phecode) (female)	female
P389_female	Phecode	Hearing loss	238596	0.953593	0.711706	0.992977		0.95655	1.03079	C	G	C	0.392571	187332	4682.36	182650	-0.369566	0.0190693	Safety	Safety	Hearing loss (Phecode) (female)	female
P38_male	Phecode	Septicemia	197009	0.953593	0.709548	1.00627		0.973709	1.03992	C	G	C	0.392176	154524	6176.87	148348	0.372463	0.0167828	Infectious diseases	Infectious diseases	Septicemia (Phecode) (male)	male
P402_female	Phecode	Elevated blood pressure reading without diagnosis of hypertension	181830	0.953593	0.714	1.01398		0.941404	1.09216	C	G	C	0.393007	142921	1170.03	141751	0.36649	0.0378939	Circulatory system	Circulatory system	Elevated BP reading no HTN (Phecode) (female)	female
P426.8	Phecode	Other cardiac conduction disorders	383719	0.953593	0.713867	1.04628		0.821519	1.33254	C	G	C	0.392071	300891	110	300781	0.366668	0.123392	Circulatory system	Circulatory system	Other cardiac conduction disorders (Phecode)
P5004	field_ID_phenotype	Cigarettes per day	33570	0.953593	0.710485		0.00277078	-0.0118589	0.0174004	C	G	C	0.391846	26308.6			0.371208	0.00746425	Behaviour	Smoking	Cigarettes per day (FIP)
P522_male	Phecode	Diseases of pulp and periapical tissues	199632	0.953593	0.713129	1.01571		0.934731	1.1037	C	G	C	0.391747	156411	928.502	155482	0.367657	0.0423891	Digestive	Digestive	Diseases of pulp and periapical tissues (Phecode) (male)	male
P531.4_male	Phecode	Peptic ulcer, site unspecified	199007	0.953593	0.711379	0.974746		0.85123	1.11618	C	G	C	0.391686	155897	341	155556	-0.370004	0.069131	Digestive	Digestive	Peptic ulcer, site unspecified (Phecode) (male)	male
P733.8_male	Phecode	Malunion and nonunion of fracture	197606	0.953593	0.711827	0.982092		0.892303	1.08092	C	G	C	0.391594	154763	686.961	154076	-0.369403	0.0489186	Musculoskeletal	Musculoskeletal	Malunion and nonunion of fracture (Phecode) (male)	male
P751.2_female	Phecode	Congenital anomalies of urinary system	237523	0.953593	0.711899	1.02075		0.915333	1.13831	C	G	C	0.392611	186508	541.329	185967	0.369307	0.0556171	Congenital anomalies	Congenital anomalies	Congenital anomalies of urinary system (Phecode) (female)	female
P752.1_female	Phecode	Neural tube defects	238331	0.953593	0.713892	1.03273		0.869406	1.22673	C	G	C	0.392592	187134	217.039	186917	0.366634	0.0878321	Congenital anomalies	Congenital anomalies	Neural tube defects (Phecode) (female)	female
P938_male	Phecode	Dermatitis due to solar radiation	201544	0.953593	0.711611	0.971212		0.831877	1.13389	C	G	C	0.39191	157974	261.129	157713	-0.369694	0.0790119	Dermatologic	Dermatologic	Dermatitis due to solar radiation (Phecode) (male)	male
P967_male	Phecode	Adverse effects of sedatives or other central nervous system depressants and anesthetics	188430	0.953593	0.709373	0.96912		0.821747	1.14292	C	G	C	0.391668	147604	230	147374	-0.372698	0.0841626	Injuries & poisonings	Injuries & poisonings	Adverse effects of depressants and anesthetics (Phecode) (male)	male
Q0522_female	field_ID_phenotype	Phosphate	207826	0.953593	0.7133		-0.00116245	-0.00736329	0.00503838	C	G	C	0.392129	162989			-0.367429	0.00316375	Quantitative Measure	Blood Biochemistry	Phosphate (FIP) (female)	female
Q1061_male	field_ID_phenotype	Cholesteryl Esters to Total Lipids in Large LDL percentage	52582	0.953593	0.710002		-0.00233659	-0.0146522	0.00997904	C	G	C	0.39389	41423			-0.371855	0.0062836	Metabolomics	Metabolomics	Cholesteryl Esters to Total Lipids in L-LDL % (FIP) (male)	male
Q1158_male	field_ID_phenotype	Phospholipids in Small HDL	50835	0.953593	0.713614		0.00235902	-0.010239	0.014957	C	G	C	0.394136	40071.8			0.367009	0.00642767	Metabolomics	Metabolomics	Phospholipids in S-HDL (FIP) (male)	male
Q1176_male	field_ID_phenotype	Phospholipids to Total Lipids in Very Large HDL percentage	51646	0.953593	0.712649		-0.00232593	-0.0147036	0.0100518	C	G	C	0.394185	40716.2			-0.368303	0.00631527	Metabolomics	Metabolomics	Phospholipids to Total Lipids in VL-HDL % (FIP) (male)	male
Q1206	field_ID_phenotype	Total Lipids in Small HDL	109397	0.953593	0.711383		0.0016134	-0.00693309	0.0101599	C	G	C	0.393338	86060.1			0.37	0.00436053	Metabolomics	Metabolomics	Total Lipids in S-HDL (FIP)
Q1231_female	field_ID_phenotype	Triglycerides in Very Small VLDL	59663	0.953593	0.711385		0.00212266	-0.00912151	0.0133668	C	G	C	0.392356	46818.3			0.369999	0.00573693	Metabolomics	Metabolomics	Triglycerides in VS-VLDL (FIP) (female)	female
Q1247_male	field_ID_phenotype	Tyrosine	52514	0.953593	0.711871		0.00232733	-0.0100228	0.0146775	C	G	C	0.393876	41368			0.369347	0.0063012	Metabolomics	Metabolomics	Tyrosine (FIP) (male)	male
P593_female	Phecode	Hematuria	225302	0.954405	0.715531	1.00558		0.975935	1.03612	C	G	C	0.393195	177175	7457.53	169718	0.364437	0.0152672	Genitourinary	Genitourinary	Hematuria (Phecode) (female)	female
P626.13	Phecode	Irregular menstrual cycle	205118	0.954405	0.715101	1.01104		0.953177	1.07241	C	G	C	0.392627	161070	1858.94	159211	0.365014	0.0300668	Genitourinary	Genitourinary	Irregular menstrual cycle (Phecode)
P696.42_female	Phecode	Psoriatic arthropathy	227829	0.954405	0.715461	1.02013		0.916459	1.13553	C	G	C	0.392908	179031	559.267	178472	0.364531	0.0546795	Dermatologic	Dermatologic	Psoriatic arthropathy (Phecode) (female)	female
Q1056_male	field_ID_phenotype	Cholesteryl Esters in Very Large VLDL	50759	0.954405	0.71545		0.00232805	-0.0101885	0.0148447	C	G	C	0.394004	39998.5			0.364548	0.00638614	Metabolomics	Metabolomics	Cholesteryl Esters in VL-VLDL (FIP) (male)	male
Q1065_male	field_ID_phenotype	Cholesteryl Esters to Total Lipids in Medium VLDL percentage	51913	0.954405	0.715413		-0.00231105	-0.0147345	0.0101124	C	G	C	0.393965	40903.8			-0.364599	0.00633861	Metabolomics	Metabolomics	Cholesteryl Esters to Total Lipids in M-VLDL % (FIP) (male)	male
P686	Phecode	Other local infections of skin and subcutaneous tissue	417955	0.954776	0.715991	0.993974		0.962131	1.02687	C	G	C	0.392373	327989	6087.03	321902	-0.363822	0.0166127	Dermatologic	Dermatologic	Other local infections of skin (Phecode)
P276.12_male	Phecode	Hyposmolality and/or hyponatremia	196495	0.955271	0.716544	1.00908		0.961022	1.05954	C	G	C	0.392234	154144	2745.05	151399	0.363081	0.0248974	Endocrine/Metabolic	Endocrine/Metabolic	Hyposmolality and/or hyponatremia (Phecode) (male)	male
P200.1_female	Phecode	Polycythemia vera	232067	0.95534	0.716778	1.03665		0.853459	1.25915	C	G	C	0.392939	182376	171	182205	0.362768	0.0992097	Neoplasms	Neoplasms	Polycythemia vera (Phecode) (female)	female
Q0520	field_ID_phenotype	Lipoprotein A	331284	0.955545	0.717114		0.000910607	-0.00401532	0.00583653	C	G	C	0.392463	260033			0.362319	0.00251327	Quantitative Measure	Blood Biochemistry	Lipoprotein A (FIP)
P378.1_female	Phecode	Strabismus (not specified as paralytic)	229969	0.956036	0.717754	0.982056		0.890216	1.08337	C	G	C	0.39263	180586	657.016	179929	-0.361462	0.0500948	Sense organs	Sense organs	Strabismus (not specified as paralytic) (Phecode) (female)	female
P427.8_male	Phecode	Sinoatrial node dysfunction (Bradycardia)	177237	0.956036	0.718184	1.0204		0.914406	1.13868	C	G	C	0.391606	138814	532.675	138282	0.360887	0.0559576	Circulatory system	Circulatory system	Sinoatrial node dysfunction (Bradycardia) (Phecode) (male)	male
P756.3_female	Phecode	Congenital anomalies of muscle, tendon, fascia, and connective tissue	237549	0.956036	0.718211	0.95326		0.73502	1.2363	C	G	C	0.392603	186525	92	186433	-0.360851	0.132651	Congenital anomalies	Congenital anomalies	Congenital anomalies of muscle/connective tissue (Phecode) (female)	female
Q0206	field_ID_phenotype	Total BMD (bone mineral density)	38353	0.956036	0.717954		0.00207754	-0.00919581	0.0133509	C	G	C	0.391267	30012.5			0.361198	0.00575181	Quantitative Measure	Imaging	Total BMD (bone mineral density) (FIP)
P353	Phecode	Nerve root and plexus disorders	411114	0.957758	0.719687	1.01041		0.954828	1.06924	C	G	C	0.392393	322636	2000.5	320636	0.358877	0.0288702	Neurological	Neurological	Nerve root and plexus disorders (Phecode)
P164_male	Phecode	Cancer of intrathoracic organs	201804	0.957813	0.725384	0.945835		0.693226	1.29049	C	G	C	0.39198	158206	63.9921	158142	-0.351272	0.158529	Neoplasms	Neoplasms	Cancer of intrathoracic organs (Phecode) (male)	male
P2056	CP	Alpha-1 antitrypsin deficiency	179966	0.957813	0.725318	1.04056		0.833573	1.29895	C	G	C	0.392866	141405	130.855	141274	0.35136	0.113163	Respiratory	Respiratory	AATD (CP)
P242.1	Phecode	Graves' disease	402378	0.957813	0.725222	1.01784		0.922272	1.12331	C	G	C	0.392425	315806	659.102	315147	0.351489	0.0503055	Endocrine/Metabolic	Endocrine/Metabolic	Graves' disease (Phecode)
P316_female	Phecode	Substance addiction and disorders	220173	0.957813	0.723239	0.97286		0.835436	1.13289	C	G	C	0.393177	173134	270.875	172863	-0.354133	0.0776985	Safety	Safety	Substance addiction and disorders (Phecode) (female)	female
P363.4	Phecode	Choroidal degenerations	405545	0.957813	0.721963	1.05949		0.770675	1.45653	C	G	C	0.392336	318220	64	318156	0.355836	0.162387	Sense organs	Sense organs	Choroidal degenerations (Phecode)
P427.41_female	Phecode	Ventricular fibrillation and flutter	219192	0.957813	0.72155	1.04064		0.835894	1.29554	C	G	C	0.392277	171968	134.039	171834	0.356388	0.111783	Safety	Safety	Ventricular fibrillation and flutter (Phecode) (female)	female
P430	Phecode	Intracranial hemorrhage	412869	0.957813	0.724216	0.991877		0.947938	1.03785	C	G	C	0.39245	324061	3112.95	320948	-0.352829	0.0231175	Circulatory system	Circulatory system	Intracranial hemorrhage (Phecode)
P446_male	Phecode	Polyarteritis nodosa and allied conditions	195610	0.957813	0.723251	0.980625		0.879982	1.09278	C	G	C	0.391828	153291	538.227	152753	-0.354117	0.0552506	Circulatory system	Circulatory system	Polyarteritis nodosa and allied conditions (Phecode) (male)	male
P5005_male	field_ID_phenotype	Pack years	74442	0.957813	0.724526		0.00175053	-0.007985	0.0114861	C	G	C	0.391263	58252.7			0.352418	0.0049672	Behaviour	Smoking	Pack years (FIP) (male)	male
P531.3	Phecode	Duodenal ulcer	421960	0.957813	0.721793	0.992539		0.952454	1.03431	C	G	C	0.392379	331136	3777.31	327359	-0.356063	0.0210331	Digestive	Digestive	Duodenal ulcer (Phecode)
P560.4	Phecode	Other intestinal obstruction	318440	0.957813	0.720436	1.00638		0.971939	1.04204	C	G	C	0.392915	250240	5388.52	244851	0.357876	0.0177659	Digestive	Digestive	Other intestinal obstruction (Phecode)
P561.1_female	Phecode	Diarrhea	171996	0.957813	0.723617	0.982444		0.890581	1.08378	C	G	C	0.393034	135200	658.965	134541	-0.353629	0.050087	Digestive	Digestive	Diarrhea (Phecode) (female)	female
P579.2_female	Phecode	Splenomegaly	219687	0.957813	0.724723	1.0285		0.879604	1.20259	C	G	C	0.392673	172530	262.992	172267	0.352154	0.0797878	Digestive	Digestive	Splenomegaly (Phecode) (female)	female
P580.12	Phecode	Non-proliferative glomerulonephritis	401293	0.957813	0.721883	1.03345		0.862187	1.23874	C	G	C	0.392495	315011	195.996	314815	0.355943	0.0924444	Genitourinary	Genitourinary	Non-proliferative glomerulonephritis (Phecode)
P599.7_male	Phecode	Urethral discharge	183662	0.957813	0.721576	0.935755		0.64946	1.34825	C	G	C	0.392148	144046	46	144000	-0.356354	0.186336	Genitourinary	Genitourinary	Urethral discharge (Phecode) (male)	male
P604.1	Phecode	Redundant prepuce and phimosis/BXO	176014	0.957813	0.724512	0.992115		0.949389	1.03677	C	G	C	0.392242	138080	3331.96	134748	-0.352435	0.0224602	Genitourinary	Genitourinary	Redundant prepuce and phimosis/BXO (Phecode)
P696.4_female	Phecode	Psoriasis	229294	0.957813	0.722982	0.989313		0.932249	1.04987	C	G	C	0.392869	180165	1810.8	178354	-0.354476	0.0303118	Dermatologic	Dermatologic	Psoriasis (Phecode) (female)	female
P713.5_male	Phecode	Arthropathy associated with neurological disorders	173019	0.957813	0.725331	1.05044		0.798284	1.38224	C	G	C	0.392087	135677	86	135591	0.351343	0.140052	Musculoskeletal	Musculoskeletal	Arthropathy associated with neurological disorders (Phecode) (male)	male
P740.1	Phecode	Osteoarthritis; localized	409337	0.957813	0.723862	1.00309		0.986075	1.0204	C	G	C	0.392555	321375	24099.1	297275	0.353302	0.00872818	Musculoskeletal	Musculoskeletal	Osteoarthritis; localized (Phecode)
P8.5	Phecode	Bacterial enteritis	426759	0.957813	0.720525	0.992299		0.951152	1.03523	C	G	C	0.392381	334904	3569.05	331335	-0.357757	0.0216079	Infectious diseases	Infectious diseases	Bacterial enteritis (Phecode)
P836	Phecode	Traumatic arthropathy	408937	0.957813	0.721891	0.982748		0.892942	1.08158	C	G	C	0.392359	320901	686.674	320214	-0.355933	0.048894	Injuries & poisonings	Injuries & poisonings	Traumatic arthropathy (Phecode)
Q0324	field_ID_phenotype	UreA antigen for Helicobacter pylori	8900	0.957813	0.72185		0.00527823	-0.0237812	0.0343377	C	G	C	0.387561	6898.59			0.355999	0.0148265	Quantitative Measure	Infection Antigens	UreA antigen for Helicobacter pylori (FIP)
Q0360_male	field_ID_phenotype	HBc antigen for Hepatitis B Virus	3928	0.957813	0.722215		0.00740927	-0.0334371	0.0482556	C	G	C	0.382371	3003.91			0.355525	0.0208403	Quantitative Measure	Infection Antigens	HBc antigen for Hepatitis B Virus (FIP) (male)	male
Q0471_male	field_ID_phenotype	pp 52 antigen for Human Cytomegalovirus	3928	0.957813	0.719987		-0.00807935	-0.05225	0.0360913	C	G	C	0.382371	3003.91			-0.358502	0.0225365	Quantitative Measure	Infection Antigens	pp 52 antigen for Human Cytomegalovirus (FIP) (male)	male
Q0529_male	field_ID_phenotype	Urate	196193	0.957813	0.723566		-0.00115621	-0.00756317	0.00525076	C	G	C	0.392101	153855			-0.353697	0.00326892	Quantitative Measure	Blood Biochemistry	Urate (FIP) (male)	male
Q1062_male	field_ID_phenotype	Cholesteryl Esters to Total Lipids in Large VLDL percentage	52156	0.957813	0.724011		-0.00223911	-0.0146677	0.0101894	C	G	C	0.39379	41077			-0.353105	0.00634121	Metabolomics	Metabolomics	Cholesteryl Esters to Total Lipids in L-VLDL % (FIP) (male)	male
Q1102	field_ID_phenotype	Free Cholesterol in Medium HDL	112824	0.957813	0.720833		0.00140787	-0.00631398	0.00912973	C	G	C	0.393326	88753.1			0.357347	0.0039398	Metabolomics	Metabolomics	Free Cholesterol in M-HDL (FIP)
Q1155_female	field_ID_phenotype	Phospholipids in Medium HDL	61415	0.957813	0.720784		-0.00208336	-0.013508	0.00934127	C	G	C	0.39261	48224.3			-0.357413	0.005829	Metabolomics	Metabolomics	Phospholipids in M-HDL (FIP) (female)	female
Q1162	field_ID_phenotype	Phospholipids in Very Large HDL	111707	0.957813	0.723858		0.00138656	-0.00630534	0.00907846	C	G	C	0.393563	87927.5			0.353308	0.00392451	Metabolomics	Metabolomics	Phospholipids in VL-HDL (FIP)
Q1175	field_ID_phenotype	Phospholipids to Total Lipids in Small VLDL percentage	109397	0.957813	0.724535		-0.00149011	-0.00977758	0.00679737	C	G	C	0.393338	86060.1			-0.352406	0.00422838	Metabolomics	Metabolomics	Phospholipids to Total Lipids in S-VLDL % (FIP)
Q1203	field_ID_phenotype	Total Lipids in Medium HDL	109397	0.957813	0.723145		0.00144371	-0.00654369	0.00943111	C	G	C	0.393338	86060.1			0.35426	0.00407528	Metabolomics	Metabolomics	Total Lipids in M-HDL (FIP)
P597_female	Phecode	Other disorders of urethra and urinary tract	232730	0.95802	0.725723	0.990325		0.937971	1.0456	C	G	C	0.392556	182719	2172.31	180547	-0.350821	0.0277117	Genitourinary	Genitourinary	Other disorders of urethra and urinary tract (Phecode) (female)	female
P291.4	Phecode	Specific nonpsychotic mental disorders due to brain damage	410090	0.958397	0.726768	0.952881		0.726883	1.24914	C	G	C	0.392489	321911	84.8079	321826	-0.349427	0.138127	Psychiatric disorders	Psychiatric disorders	Nonpsychotic mental disorders due to brain damage (Phecode)
P418	Phecode	Nonspecific chest pain	429052	0.958397	0.726921	0.997549		0.983904	1.01138	C	G	C	0.392413	336731	37933.7	298797	-0.349224	0.0070273	Circulatory system	Circulatory system	Nonspecific chest pain (Phecode)
P595	Phecode	Hydronephrosis	420882	0.958397	0.726419	1.0074		0.966661	1.04985	C	G	C	0.392255	330186	3781.71	326404	0.349893	0.0210598	Genitourinary	Genitourinary	Hydronephrosis (Phecode)
P624	Phecode	Symptoms involving female genital tract	235453	0.958397	0.726736	1.00554		0.974847	1.03721	C	G	C	0.392528	184844	6880.59	177963	0.349471	0.0158182	Genitourinary	Genitourinary	Symptoms involving female genital tract (Phecode)
P741_female	Phecode	Symptoms and disorders of the joints	236438	0.958397	0.726259	0.991294		0.94394	1.04102	C	G	C	0.392531	185618	2683.21	182935	-0.350106	0.0249744	Musculoskeletal	Musculoskeletal	Symptoms and disorders of the joints (Phecode) (female)	female
Q1021	field_ID_phenotype	Cholesterol in Small HDL	109397	0.958525	0.727201		0.00152253	-0.00703155	0.0100766	C	G	C	0.393338	86060.1			0.348852	0.0043644	Metabolomics	Metabolomics	Cholesterol in S-HDL (FIP)
P279_male	Phecode	Disorders involving the immune mechanism	205227	0.958636	0.727468	1.02151		0.906265	1.15142	C	G	C	0.391839	160832	446.122	160386	0.348496	0.0610772	Endocrine/Metabolic	Endocrine/Metabolic	Disorders involving the immune mechanism (Phecode) (male)	male
P526.4_male	Phecode	Temporomandibular joint disorders	198618	0.958656	0.728031	1.05799		0.769997	1.45371	C	G	C	0.391727	155608	63.9961	155544	0.347745	0.162117	Digestive	Digestive	Temporomandibular joint disorders (Phecode) (male)	male
P592.12	Phecode	Chronic cystitis	388946	0.958656	0.72785	0.986874		0.916101	1.06312	C	G	C	0.392735	305505	1143.67	304362	-0.347987	0.0379682	Genitourinary	Genitourinary	Chronic cystitis (Phecode)
P599.5_female	Phecode	Frequency of urination and polyuria	222842	0.958656	0.727667	0.989953		0.935262	1.04784	C	G	C	0.392577	174965	1984.16	172981	-0.34823	0.0289961	Genitourinary	Genitourinary	Frequency of urination and polyuria (Phecode) (female)	female
P459.1	Phecode	Hemorrhage NOS	387404	0.959025	0.728498	0.969289		0.812765	1.15596	C	G	C	0.392481	304097	202.153	303895	-0.347124	0.089859	Circulatory system	Circulatory system	Hemorrhage NOS (Phecode)
P947_male	Phecode	Urticaria	201643	0.959025	0.728676	0.976399		0.853139	1.11747	C	G	C	0.391916	158054	345.267	157709	-0.346887	0.0688526	Dermatologic	Dermatologic	Urticaria (Phecode) (male)	male
P210	Phecode	Benign neoplasm of lip, oral cavity, and pharynx	426685	0.959307	0.729886	1.01302		0.941312	1.09018	C	G	C	0.392342	334813	1185.62	333627	0.345277	0.0374566	Neoplasms	Neoplasms	Benign neoplasm of lip, oral cavity, and pharynx (Phecode)
P345.1_female	Phecode	Epilepsy	227294	0.959307	0.729628	1.01775		0.921126	1.1245	C	G	C	0.392655	178496	645.326	177851	0.345621	0.0508929	Safety	Safety	Epilepsy (Phecode) (female)	female
P396	Phecode	Abnormal heart sounds	415940	0.959307	0.729987	1.00969		0.955902	1.0665	C	G	C	0.392265	326317	2141.16	324176	0.345142	0.0279288	Circulatory system	Circulatory system	Abnormal heart sounds (Phecode)
P519.8_male	Phecode	Other diseases of respiratory system, NEC	204782	0.959307	0.72932	1.0051		0.976562	1.03447	C	G	C	0.391911	160513	8138.8	152374	0.346031	0.0146951	Respiratory	Respiratory	Other diseases of respiratory system, NEC (Phecode) (male)	male
P759	Phecode	Other and unspecified congenital anomalies	427552	0.959307	0.729371	1.02646		0.885275	1.19017	C	G	C	0.392396	335540	292.992	335247	0.345963	0.0755	Congenital anomalies	Congenital anomalies	Other and unspecified congenital anomalies (Phecode)
Q1206_male	field_ID_phenotype	Total Lipids in Small HDL	50835	0.959307	0.729669		0.00221992	-0.0103708	0.0148107	C	G	C	0.394136	40071.8			0.345568	0.00642397	Metabolomics	Metabolomics	Total Lipids in S-HDL (FIP) (male)	male
P649	Phecode	Other conditions or status of the mother complicating pregnancy, childbirth, or the puerperium	238649	0.959368	0.730216	1.02643		0.884969	1.19051	C	G	C	0.392614	187394	298	187096	0.344838	0.0756611	Pregnancy complications	Pregnancy complications	Other conditions complicating pregnancy/childbirth (Phecode)
P250.14	Phecode	Type 1 diabetes with neurological manifestations	395930	0.959384	0.730458	1.02901		0.874494	1.21084	C	G	C	0.392143	310522	242	310280	0.344516	0.0830174	Endocrine/Metabolic	Endocrine/Metabolic	T1 diabetes with neurological manifestations (Phecode)
P367.2	Phecode	Astigmatism	423988	0.959384	0.730594	0.991433		0.944051	1.04119	C	G	C	0.392378	332727	2669.77	330057	-0.344336	0.024986	Sense organs	Sense organs	Astigmatism (Phecode)
P750.15_female	Phecode	Congenital anomalies of stomach	236946	0.959958	0.731214	0.932718		0.626839	1.38786	C	G	C	0.392593	186047	39	186008	-0.343511	0.202765	Congenital anomalies	Congenital anomalies	Congenital anomalies of stomach (Phecode) (female)	female
P246.7_male	Phecode	Abnormal results of function study of thyroid	199187	0.960152	0.731842	1.06997		0.726724	1.57535	C	G	C	0.39193	156135	44	156091	0.342676	0.197373	Endocrine/Metabolic	Endocrine/Metabolic	Abnormal results of function study of thyroid (Phecode) (male)	male
P286.11_female	Phecode	Von willebrand's disease	236275	0.960152	0.731697	0.951008		0.713636	1.26733	C	G	C	0.392733	185586	75.996	185510	-0.342869	0.146507	Haematopoietic	Haematopoietic	Von willebrand's disease (Phecode) (female)	female
P530.11_male	Phecode	GERD	187509	0.960152	0.732127	0.995773		0.971909	1.02022	C	G	C	0.391938	146984	11757.7	135226	-0.342298	0.012376	Digestive	Digestive	GERD (Phecode) (male)	male
P561.1_male	Phecode	Diarrhea	149399	0.960152	0.731924	0.975553		0.846744	1.12396	C	G	C	0.392656	117325	314.129	117011	-0.342567	0.0722494	Digestive	Digestive	Diarrhea (Phecode) (male)	male
P726.2_male	Phecode	Synoviopathy	182873	0.960152	0.732565	1.03761		0.839596	1.28232	C	G	C	0.391851	143318	142.996	143175	0.341715	0.108039	Musculoskeletal	Musculoskeletal	Synoviopathy (Phecode) (male)	male
Q1047_male	field_ID_phenotype	Cholesteryl Esters in Large VLDL	52156	0.960152	0.732309		0.00215747	-0.0102047	0.0145196	C	G	C	0.39379	41077			0.342058	0.00630733	Metabolomics	Metabolomics	Cholesteryl Esters in L-VLDL (FIP) (male)	male
Q1096_female	field_ID_phenotype	Free Cholesterol in HDL	59663	0.960152	0.732642		0.00202167	-0.00957734	0.0136207	C	G	C	0.392356	46818.3			0.341615	0.00591797	Metabolomics	Metabolomics	Free Cholesterol in HDL (FIP) (female)	female
P374	Phecode	Other disorders of eyelids	423068	0.960874	0.733376	0.994883		0.965948	1.02469	C	G	C	0.392437	332055	7470.34	324585	-0.340638	0.0150591	Sense organs	Sense organs	Other disorders of eyelids (Phecode)
P204	Phecode	Leukemia	423913	0.960882	0.733748	0.99193		0.946684	1.03934	C	G	C	0.392364	332656	2931.86	329724	-0.340144	0.0238204	Neoplasms	Neoplasms	Leukemia (Phecode)
Q1062_female	field_ID_phenotype	Cholesteryl Esters to Total Lipids in Large VLDL percentage	60122	0.960882	0.733657		-0.00200926	-0.0135828	0.00956426	C	G	C	0.392256	47166.4			-0.340266	0.00590496	Metabolomics	Metabolomics	Cholesteryl Esters to Total Lipids in L-VLDL % (FIP) (female)	female
P2017_female	CP	Acute angle closure glaucoma	108332	0.961571	0.736963	1.01551		0.928291	1.11092	C	G	C	0.391367	84795.2	801.847	83993.3	0.335878	0.0458167	Safety	Safety	Acute angle closure glaucoma (CP) (female)	female
P225_male	Phecode	Benign neoplasm of brain and other parts of nervous system	204245	0.961571	0.738274	1.01975		0.909232	1.1437	C	G	C	0.391725	160016	486	159530	0.33414	0.0585273	Neoplasms	Neoplasms	Benign neoplasm of brain/nervous system (Phecode) (male)	male
P278	Phecode	Overweight, obesity and other hyperalimentation	428953	0.961571	0.737571	0.997117		0.980416	1.0141	C	G	C	0.392318	336572	23945.7	312626	-0.335072	0.00861774	Endocrine/Metabolic	Endocrine/Metabolic	Overweight, obesity and other hyperalimentation (Phecode)
P295.2_male	Phecode	Paranoid disorders	163276	0.961571	0.738531	1.03397		0.849793	1.25807	C	G	C	0.392062	128029	167.137	127861	0.3338	0.10009	Psychiatric disorders	Psychiatric disorders	Paranoid disorders (Phecode) (male)	male
P302	Phecode	Sexual and gender identity disorders	355213	0.961571	0.737452	1.01933		0.911398	1.14004	C	G	C	0.392718	278997	512.984	278484	0.335229	0.0571017	Psychiatric disorders	Psychiatric disorders	Sexual and gender identity disorders (Phecode)
P316.1_female	Phecode	Polyneuropathy due to drugs	219963	0.961571	0.737288	0.957455		0.742669	1.23436	C	G	C	0.393182	172971	96.8784	172874	-0.335447	0.129609	Psychiatric disorders	Psychiatric disorders	Polyneuropathy due to drugs (Phecode) (female)	female
P317.1_male	Phecode	Alcoholism	188459	0.961571	0.73479	0.995195		0.967842	1.02332	C	G	C	0.392091	147786	8668.45	139118	-0.33876	0.0142195	Psychiatric disorders	Psychiatric disorders	Alcoholism (Phecode) (male)	male
P334	Phecode	Degenerative disease of the spinal cord	407944	0.961571	0.737496	1.00795		0.96236	1.05569	C	G	C	0.392408	320161	2998.17	317163	0.335172	0.0236135	Neurological	Neurological	Degenerative disease of the spinal cord (Phecode)
P361	Phecode	Retinal detachments and defects	410155	0.961571	0.735116	0.993213		0.95479	1.03318	C	G	C	0.392295	321803	4124.25	317679	-0.338328	0.0201294	Sense organs	Sense organs	Retinal detachments and defects (Phecode)
P381.2	Phecode	Eustachian tube disorders	424199	0.961571	0.734901	1.02769		0.877399	1.20373	C	G	C	0.392386	332899	257	332642	0.338613	0.0806695	Sense organs	Sense organs	Eustachian tube disorders (Phecode)
P394.2_male	Phecode	Mitral valve disease	200481	0.961571	0.736769	1.00733		0.965329	1.05116	C	G	C	0.391752	157078	3601.68	153476	0.336134	0.0217302	Circulatory system	Circulatory system	Mitral valve disease (Phecode) (male)	male
P395.1_female	Phecode	Nonrheumatic mitral valve disorders	234551	0.961571	0.739045	0.991862		0.945305	1.04071	C	G	C	0.392492	184119	2801.1	181318	-0.333118	0.0245293	Circulatory system	Circulatory system	Nonrheumatic mitral valve disorders (Phecode) (female)	female
P395.6_female	Phecode	Heart valve replaced	232347	0.961571	0.737148	1.01471		0.931769	1.10503	C	G	C	0.392539	182410	884.941	181525	0.335632	0.0435072	Circulatory system	Circulatory system	Heart valve replaced (Phecode) (female)	female
P41.1_female	Phecode	Staphylococcus infections	227148	0.961571	0.738982	0.990127		0.933991	1.04964	C	G	C	0.392671	178389	1878.98	176510	-0.333202	0.0297792	Infectious diseases	Infectious diseases	Staphylococcus infections (Phecode) (female)	female
P443.7	Phecode	Peripheral angiopathy in diseases classified elsewhere	413604	0.961571	0.738169	1.01634		0.924196	1.11767	C	G	C	0.392553	324723	709.047	324014	0.334279	0.0484911	Circulatory system	Circulatory system	Peripheral angiopathy (classified elsewhere) (Phecode)
P516.1	Phecode	Hemoptysis	428636	0.961571	0.736696	0.991817		0.945432	1.04048	C	G	C	0.392366	336364	2782.63	333582	-0.336233	0.0244374	Respiratory	Respiratory	Hemoptysis (Phecode)
P560.3_male	Phecode	Peritoneal or intestinal adhesions	149741	0.961571	0.736195	1.01782		0.918438	1.12795	C	G	C	0.39267	117598	606.875	116991	0.336897	0.0524198	Digestive	Digestive	Peritoneal or intestinal adhesions (Phecode) (male)	male
P571.8_male	Phecode	Liver abscess and sequelae of chronic liver disease	196556	0.961571	0.735049	0.987712		0.919457	1.06103	C	G	C	0.39207	154128	1240.4	152887	-0.338416	0.0365354	Digestive	Digestive	Liver abscess/sequelae of chronic liver disease (Phecode) (male)	male
P599.1	Phecode	Urinary obstruction	391979	0.961571	0.738903	1.02746		0.876174	1.20486	C	G	C	0.392441	307658	252.984	307405	0.333307	0.0812654	Genitourinary	Genitourinary	Urinary obstruction (Phecode)
P716_male	Phecode	Other arthropathies	202510	0.961571	0.73811	0.99698		0.979462	1.01481	C	G	C	0.391972	158757	24537.7	134219	-0.334357	0.00904484	Musculoskeletal	Musculoskeletal	Other arthropathies (Phecode) (male)	male
P733.8	Phecode	Malunion and nonunion of fracture	403176	0.961571	0.739324	0.98923		0.928103	1.05438	C	G	C	0.392381	316397	1559.33	314838	-0.332749	0.0325435	Musculoskeletal	Musculoskeletal	Malunion and nonunion of fracture (Phecode)
P745_male	Phecode	Pain in joint	205236	0.961571	0.738562	0.993783		0.958044	1.03085	C	G	C	0.391848	160843	4859.4	155983	-0.333758	0.0186866	Musculoskeletal	Musculoskeletal	Pain in joint (Phecode) (male)	male
P753.1_male	Phecode	Congenital cataract and lens anomalies	204942	0.961571	0.737167	0.934234		0.627936	1.38994	C	G	C	0.391825	160603	39.0039	160564	-0.335608	0.202702	Congenital anomalies	Congenital anomalies	Congenital cataract and lens anomalies (Phecode) (male)	male
P860_male	Phecode	Bone marrow or stem cell transplant	205225	0.961571	0.739736	1.05149		0.781912	1.41401	C	G	C	0.391826	160825	74	160751	0.332202	0.151136	Neoplasms	Neoplasms	Bone marrow or stem cell transplant (Phecode) (male)	male
P90_female	Phecode	Sexually transmitted infections (not HIV or hepatitis)	238652	0.961571	0.737517	0.933		0.621937	1.39964	C	G	C	0.392609	187394	38.0157	187356	-0.335144	0.206925	Infectious diseases	Infectious diseases	STI (not HIV or hepatitis) (Phecode) (female)	female
Q0342_male	field_ID_phenotype	L1 antigen for Human Papillomavirus type-16	3928	0.961571	0.736029		0.00766354	-0.0368885	0.0522156	C	G	C	0.382371	3003.91			0.33714	0.022731	Quantitative Measure	Infection Antigens	L1 antigen for Human Papillomavirus type-16 (FIP) (male)	male
Q0604_male	field_ID_phenotype	Haematocrit percentage	200068	0.961571	0.736222		-0.00108865	-0.00742279	0.00524549	C	G	C	0.391822	156782			-0.336861	0.00323176	Quantitative Measure	Blood Count	Haematocrit % (FIP) (male)	male
Q1082_male	field_ID_phenotype	Concentration of Medium LDL Particles	50835	0.961571	0.737761		0.00213393	-0.0103576	0.0146254	C	G	C	0.394136	40071.8			0.334822	0.00637332	Metabolomics	Metabolomics	Concentration of M-LDL Particles (FIP) (male)	male
Q1124_male	field_ID_phenotype	Free Cholesterol to Total Lipids in Very Large VLDL percentage	47619	0.961571	0.739769		0.00220076	-0.0107852	0.0151867	C	G	C	0.393766	37501.4			0.332161	0.00662559	Metabolomics	Metabolomics	Free Cholesterol-Total Lipids in VL-VLDL % (FIP) (male)	male
Q1131_male	field_ID_phenotype	Histidine	52506	0.961571	0.739691		0.00209469	-0.0102615	0.0144508	C	G	C	0.393888	41363			0.332264	0.00630428	Metabolomics	Metabolomics	Histidine (FIP) (male)	male
P279.8	Phecode	Other specified disorders involving the immune mechanism	427945	0.961675	0.740032	1.06659		0.728833	1.56086	C	G	C	0.392395	335847	45	335802	0.331811	0.194276	Endocrine/Metabolic	Endocrine/Metabolic	Other disorders involving the immune mechanism (Phecode)
P155.1_female	Phecode	Malignant neoplasm of liver, primary	223901	0.962103	0.743742	1.04104		0.817988	1.32491	C	G	C	0.392923	175952	111	175841	0.326902	0.123025	Neoplasms	Neoplasms	Malignant neoplasm of liver, primary (Phecode) (female)	female
P155_male	Phecode	Cancer of liver and intrahepatic bile duct	190721	0.962103	0.748833	0.982047		0.878963	1.09722	C	G	C	0.392033	149538	513.031	149025	-0.320179	0.0565807	Neoplasms	Neoplasms	Cancer of liver and intrahepatic bile duct (Phecode) (male)	male
P187.8	Phecode	Neoplasm of uncertain behavior of male genital organs	190119	0.962103	0.749931	0.967325		0.788591	1.18657	C	G	C	0.391954	149036	148.996	148887	-0.318731	0.104229	Neoplasms	Neoplasms	Neoplasm of male genital organs (uncertain) (Phecode)
P198.1_female	Phecode	Secondary malignancy of lymph nodes	213230	0.962103	0.745068	1.00589		0.970905	1.04214	C	G	C	0.392766	167499	5266.48	162232	0.325149	0.0180613	Neoplasms	Neoplasms	Secondary malignancy of lymph nodes (Phecode) (female)	female
P198.3_male	Phecode	Secondary malignant neoplasm of digestive systems	176888	0.962103	0.750422	0.98812		0.917971	1.06363	C	G	C	0.391669	138563	1173.11	137390	-0.318083	0.0375715	Neoplasms	Neoplasms	Secondary malignant neoplasm of digestive systems (Phecode) (male)	male
P2014_female	CP	Agranulocytosis/neutropaenia	113185	0.962103	0.740887	1.00762		0.963267	1.05402	C	G	C	0.391735	88677	3270.19	85406.8	0.33068	0.0229697	Safety	Safety	Agranulocytosis/neutropaenia (CP) (female)	female
P2065	CP	Family history Breast cancer	429802	0.962103	0.746306	1.00456		0.977251	1.03263	C	G	C	0.392331	337250	328642	8607.78	0.323514	0.0140619	Neoplasms	Neoplasms	Family history Breast cancer (CP)
P215	Phecode	Other benign neoplasm of connective and other soft tissue	420565	0.962103	0.750991	0.988887		0.922935	1.05955	C	G	C	0.392233	329919	1328.69	328590	-0.317333	0.0352156	Neoplasms	Neoplasms	Other benign neoplasm of connective tissue (Phecode)
P246.7	Phecode	Abnormal results of function study of thyroid	401785	0.962103	0.743976	0.959167		0.746856	1.23183	C	G	C	0.392423	315339	100.129	315239	-0.326593	0.127652	Endocrine/Metabolic	Endocrine/Metabolic	Abnormal results of function study of thyroid (Phecode)
P250.1_female	Phecode	Type 1 diabetes	226302	0.962103	0.748362	1.01114		0.944985	1.08192	C	G	C	0.392597	177691	1405.01	176286	0.320801	0.0345212	Endocrine/Metabolic	Endocrine/Metabolic	T1 diabetes (Phecode) (female)	female
P250.41_male	Phecode	Impaired fasting glucose	184644	0.962103	0.745106	0.983491		0.889582	1.08732	C	G	C	0.391463	144563	626.541	143936	-0.325099	0.0512039	Endocrine/Metabolic	Endocrine/Metabolic	Impaired fasting glucose (Phecode) (male)	male
P327.3	Phecode	Sleep apnea	427584	0.962103	0.746746	0.994973		0.964998	1.02588	C	G	C	0.392374	335546	6936.88	328609	-0.322933	0.0156069	Neurological	Neurological	Sleep apnea (Phecode)
P332_male	Phecode	Parkinson's disease	193412	0.962103	0.747606	1.01045		0.948439	1.07652	C	G	C	0.391919	151604	1612.01	149992	0.321798	0.0323155	Neurological	Neurological	Parkinson's disease (Phecode) (male)	male
P337_male	Phecode	Disorders of the autonomic nervous system	191764	0.962103	0.750491	0.972729		0.820314	1.15346	C	G	C	0.391863	150291	216	150075	-0.317992	0.0869501	Neurological	Neurological	Disorders of the autonomic nervous system (Phecode) (male)	male
P348.9	Phecode	Other conditions of brain, NOS	405598	0.962103	0.741418	1.01446		0.93154	1.10476	C	G	C	0.392414	318325	879.039	317446	0.329977	0.043507	Neurological	Neurological	Other conditions of brain, NOS (Phecode)
P359_female	Phecode	Muscular dystrophies and other myopathies	237056	0.962103	0.743254	1.0242		0.887636	1.18179	C	G	C	0.39261	186141	313.808	185827	0.327547	0.0730166	Neurological	Neurological	Muscular dystrophies and other myopathies (Phecode) (female)	female
P364.5_male	Phecode	Corneal dystrophy	193394	0.962103	0.747744	1.02954		0.862167	1.22941	C	G	C	0.391949	151601	204	151397	0.321615	0.0905219	Sense organs	Sense organs	Corneal dystrophy (Phecode) (male)	male
P374.1	Phecode	Ectropion or entropion	416729	0.962103	0.751173	0.990229		0.931919	1.05219	C	G	C	0.392452	327093	1728.14	325364	-0.317094	0.030965	Sense organs	Sense organs	Ectropion or entropion (Phecode)
P380	Phecode	Disorders of external ear	428758	0.962103	0.746274	0.990436		0.934423	1.04981	C	G	C	0.392365	336459	1874.82	334584	-0.323557	0.0297026	Sense organs	Sense organs	Disorders of external ear (Phecode)
P385	Phecode	Other disorders of middle ear and mastoid	424970	0.962103	0.74731	0.98672		0.909651	1.07032	C	G	C	0.392384	333503	957.969	332545	-0.322188	0.0414936	Sense organs	Sense organs	Other disorders of middle ear and mastoid (Phecode)
P386_male	Phecode	Vertiginous syndromes and other disorders of vestibular system	205219	0.962103	0.745783	1.00618		0.96941	1.04434	C	G	C	0.3918	160810	4730.7	156079	0.324204	0.0189929	Sense organs	Sense organs	Other disorders of vestibular system (Phecode) (male)	male
P389.5	Phecode	Disorders of acoustic nerve	417777	0.962103	0.742611	1.06652		0.726164	1.56641	C	G	C	0.392348	327828	44	327784	0.328398	0.196118	Sense organs	Sense organs	Disorders of acoustic nerve (Phecode)
P401.21	Phecode	Hypertensive heart disease	310281	0.962103	0.744097	0.983119		0.887587	1.08893	C	G	C	0.392509	243576	607.643	242968	-0.326433	0.0521559	Circulatory system	Circulatory system	Hypertensive heart disease (Phecode)
P447	Phecode	Other disorders of arteries and arterioles	415039	0.962103	0.750395	0.990915		0.936737	1.04823	C	G	C	0.39254	325839	2019.2	323820	-0.318119	0.0286875	Circulatory system	Circulatory system	Other disorders of arteries and arterioles (Phecode)
P473.3_female	Phecode	Paralysis/spasm of vocal cords or larynx	226267	0.962103	0.745494	0.973115		0.82546	1.14718	C	G	C	0.392961	177828	233	177595	-0.324587	0.0839614	Respiratory	Respiratory	Paralysis/spasm of vocal cords or larynx (Phecode) (female)	female
P480.5_female	Phecode	Bronchopneumonia and lung abscess	227880	0.962103	0.746033	1.01761		0.915575	1.13102	C	G	C	0.392689	178972	575.239	178397	0.323875	0.0539108	Respiratory	Respiratory	Bronchopneumonia and lung abscess (Phecode) (female)	female
P5000_male	field_ID_phenotype	Snoring	188913	0.962103	0.750744	1.00212		0.989095	1.01532	C	G	C	0.391986	148103	71167.8	76934.8	0.317658	0.00667629	Symptoms	Sleep	Snoring (FIP) (male)	male
P501_female	Phecode	Pneumonitis due to inhalation of food or vomitus	227695	0.962103	0.744185	0.984857		0.898607	1.07939	C	G	C	0.392734	178847	756.984	178090	-0.326317	0.0467615	Respiratory	Respiratory	Pneumonitis due to inhalation of food or vomitus (Phecode) (female)	female
P505_female	Phecode	Other pulmonary inflamation or edema	226921	0.962103	0.748587	1.04474		0.799426	1.36532	C	G	C	0.392753	178248	89.8666	178158	0.320503	0.136546	Respiratory	Respiratory	Other pulmonary inflamation or edema (Phecode) (female)	female
P523.1_male	Phecode	Gingivitis	198609	0.962103	0.749286	0.945812		0.672074	1.33104	C	G	C	0.39172	155598	52.9961	155545	-0.31958	0.174327	Digestive	Digestive	Gingivitis (Phecode) (male)	male
P528.7_male	Phecode	Sialolithiasis	201544	0.962103	0.750763	0.969251		0.799356	1.17526	C	G	C	0.391805	157932	168.227	157764	-0.317634	0.098327	Digestive	Digestive	Sialolithiasis (Phecode) (male)	male
P528	Phecode	Diseases of the oral soft tissues, excluding lesions specific for gingiva and tongue	426380	0.962103	0.743247	0.994091		0.959455	1.02998	C	G	C	0.392372	334599	5112.73	329486	-0.327557	0.0180937	Digestive	Digestive	Diseases of the oral soft tissues no gingiva/tongue (Phecode)
P530.12_male	Phecode	Ulcer of esophagus	177622	0.962103	0.749362	0.993034		0.951347	1.03655	C	G	C	0.391919	139227	3531.39	135695	-0.31948	0.0218811	Digestive	Digestive	Ulcer of esophagus (Phecode) (male)	male
P569.1_female	Phecode	Toxic gastroenteritis and colitis	221111	0.962103	0.748289	1.02352		0.888045	1.17966	C	G	C	0.393125	173849	319.153	173529	0.320896	0.0724393	Digestive	Digestive	Toxic gastroenteritis and colitis (Phecode) (female)	female
P574	Phecode	Cholelithiasis and cholecystitis	426261	0.962103	0.743845	0.996987		0.979107	1.01519	C	G	C	0.392387	334518	20799.9	313719	-0.326766	0.00923338	Safety	Safety	Cholelithiasis and cholecystitis (Phecode)
P585.1	Phecode	Acute renal failure	417347	0.962103	0.742094	0.996382		0.975103	1.01813	C	G	C	0.392514	327629	14590.9	313038	-0.329082	0.0110142	Safety	Safety	Acute renal failure (Phecode)
P702	Phecode	Degenerative skin conditions and other dermatoses	422751	0.962103	0.741705	1.00465		0.977326	1.03273	C	G	C	0.392288	331680	8630.1	323050	0.329596	0.0140674	Dermatologic	Dermatologic	Degenerative skin conditions and other dermatoses (Phecode)
P707.1_female	Phecode	Decubitus ulcer	237616	0.962103	0.746738	1.04213		0.811266	1.33868	C	G	C	0.392667	186608	103	186505	0.322943	0.127769	Dermatologic	Dermatologic	Decubitus ulcer (Phecode) (female)	female
P715.2_female	Phecode	Ankylosing spondylitis	194246	0.962103	0.748826	1.02932		0.862454	1.22846	C	G	C	0.392529	152494	206	152288	0.320188	0.0902401	Musculoskeletal	Musculoskeletal	Ankylosing spondylitis (Phecode) (female)	female
P723.1_male	Phecode	Torticollis	193298	0.962103	0.742349	0.950779		0.703703	1.2846	C	G	C	0.3914	151314	68.9647	151245	-0.328744	0.153536	Musculoskeletal	Musculoskeletal	Torticollis (Phecode) (male)	male
P740.2_female	Phecode	Osteoarthrosis, generalized	209802	0.962103	0.74862	1.01879		0.909148	1.14166	C	G	C	0.392963	164889	496.882	164392	0.320459	0.0580949	Musculoskeletal	Musculoskeletal	Osteoarthrosis, generalized (Phecode) (female)	female
P742.2_female	Phecode	Pathological, developmental or recurrent dislocation	233415	0.962103	0.745501	0.94488		0.670948	1.33065	C	G	C	0.392547	183253	53	183200	-0.324578	0.17468	Musculoskeletal	Musculoskeletal	Pathological, recurrent dislocation (Phecode) (female)	female
P742_female	Phecode	Derangement of joint, non-traumatic	235831	0.962103	0.746259	1.00905		0.95545	1.06566	C	G	C	0.392605	185177	2165.31	183012	0.323576	0.0278495	Musculoskeletal	Musculoskeletal	Derangement of joint, non-traumatic (Phecode) (female)	female
P751.22	Phecode	Other specified congenital anomalies of kidney	426142	0.962103	0.75083	0.982407		0.880469	1.09615	C	G	C	0.392383	334422	526.145	333895	-0.317546	0.0558947	Congenital anomalies	Congenital anomalies	Other specified congenital anomalies of kidney (Phecode)
P755	Phecode	Congenital anomalies of limbs	427642	0.962103	0.750659	1.01667		0.91812	1.12579	C	G	C	0.392384	335600	616.4	334983	0.31777	0.0520204	Congenital anomalies	Congenital anomalies	Congenital anomalies of limbs (Phecode)
P79_male	Phecode	Viral infection	202854	0.962103	0.742387	0.989502		0.929149	1.05377	C	G	C	0.39189	158993	1608.4	157385	-0.328694	0.0321087	Infectious diseases	Infectious diseases	Viral infection (Phecode) (male)	male
P801.1_male	Phecode	Fracture of foot	191336	0.962103	0.741213	0.961629		0.762362	1.21298	C	G	C	0.391879	149961	116	149845	-0.330248	0.118475	Injuries & poisonings	Injuries & poisonings	Fracture of foot (Phecode) (male)	male
Q0608_female	field_ID_phenotype	Red blood cell (erythrocyte) distribution width	231526	0.962103	0.741121		-0.000993473	-0.00688739	0.00490045	C	G	C	0.392288	181650			-0.33037	0.00300716	Quantitative Measure	Blood Count	Red blood cell (erythrocyte) distribution width (FIP) (female)	female
Q0620_male	field_ID_phenotype	Reticulocyte count	196899	0.962103	0.743251		0.00106876	-0.00532636	0.00746388	C	G	C	0.39181	154294			0.327552	0.00326288	Quantitative Measure	Blood Count	Reticulocyte count (FIP) (male)	male
Q1045_female	field_ID_phenotype	Cholesteryl Esters in Large HDL	61390	0.962103	0.746052		0.00189087	-0.0095528	0.0133345	C	G	C	0.392615	48205.3			0.323851	0.00583872	Metabolomics	Metabolomics	Cholesteryl Esters in L-HDL (FIP) (female)	female
Q1051	field_ID_phenotype	Cholesteryl Esters in Small HDL	112828	0.962103	0.742599		0.00141475	-0.00702846	0.00985796	C	G	C	0.393329	88757.1			0.328414	0.00430784	Metabolomics	Metabolomics	Cholesteryl Esters in S-HDL (FIP)
Q1055_male	field_ID_phenotype	Cholesteryl Esters in Very Large HDL	52174	0.962103	0.749366		0.00202568	-0.0104017	0.014453	C	G	C	0.394066	41120			0.319477	0.0063406	Metabolomics	Metabolomics	Cholesteryl Esters in VL-HDL (FIP) (male)	male
Q1072_female	field_ID_phenotype	Citrate	61410	0.962103	0.744542		0.0018709	-0.00938257	0.0131244	C	G	C	0.392601	48219.3			0.325846	0.00574167	Metabolomics	Metabolomics	Citrate (FIP) (female)	female
Q1099_male	field_ID_phenotype	Free Cholesterol in Large HDL	51739	0.962103	0.742617		0.00208454	-0.0103568	0.0145258	C	G	C	0.394182	40789.2			0.328392	0.00634772	Metabolomics	Metabolomics	Free Cholesterol in L-HDL (FIP) (male)	male
Q1107_male	field_ID_phenotype	Free Cholesterol in Small VLDL	52580	0.962103	0.750988		0.00198866	-0.0102938	0.0142712	C	G	C	0.393876	41420			0.317338	0.0062667	Metabolomics	Metabolomics	Free Cholesterol in S-VLDL (FIP) (male)	male
Q1146_female	field_ID_phenotype	Phosphatidylcholines	61372	0.962103	0.75106		0.00182528	-0.0094515	0.0131021	C	G	C	0.392608	48190.3			0.317243	0.00575356	Metabolomics	Metabolomics	Phosphatidylcholines (FIP) (female)	female
Q1157_male	field_ID_phenotype	Phospholipids in Medium VLDL	52578	0.962103	0.749939		0.0019957	-0.0102768	0.0142682	C	G	C	0.393872	41418			0.318721	0.00626159	Metabolomics	Metabolomics	Phospholipids in M-VLDL (FIP) (male)	male
Q1160_male	field_ID_phenotype	Phospholipids in Small VLDL	50835	0.962103	0.744303		0.00208528	-0.0104455	0.0146161	C	G	C	0.394136	40071.8			0.326162	0.00639339	Metabolomics	Metabolomics	Phospholipids in S-VLDL (FIP) (male)	male
Q1222	field_ID_phenotype	Triglycerides in Medium HDL	112796	0.962103	0.74935		0.00136724	-0.00702011	0.00975458	C	G	C	0.393343	88735.1			0.319498	0.00427934	Metabolomics	Metabolomics	Triglycerides in M-HDL (FIP)
P509.5_female	Phecode	Respiratory arrest	226930	0.962361	0.751558	1.04173		0.8088	1.34173	C	G	C	0.392755	178256	101	178155	0.316585	0.129126	Respiratory	Respiratory	Respiratory arrest (Phecode) (female)	female
P2067	CP	Family history Lung cancer	430060	0.962764	0.752056	0.997946		0.9853	1.01075	C	G	C	0.392311	337435	45379	292056	-0.315929	0.00650686	Neoplasms	Neoplasms	Family history Lung cancer (CP)
P473.4_female	Phecode	Voice disturbance	226817	0.963018	0.752624	0.984941		0.896254	1.0824	C	G	C	0.392967	178263	713.157	177550	-0.315181	0.0481425	Respiratory	Respiratory	Voice disturbance (Phecode) (female)	female
P721.2_female	Phecode	Spondylosis with myelopathy	223494	0.963018	0.752496	0.9674		0.78731	1.18868	C	G	C	0.392711	175537	148	175389	-0.31535	0.105099	Musculoskeletal	Musculoskeletal	Spondylosis with myelopathy (Phecode) (female)	female
Q0522	field_ID_phenotype	Phosphate	377381	0.963018	0.752805		0.000721285	-0.00376744	0.00521	C	G	C	0.392257	296061			0.314943	0.00229021	Quantitative Measure	Blood Biochemistry	Phosphate (FIP)
P748_male	Phecode	Anomalies of respiratory system, congenital	205032	0.963105	0.753299	0.940469		0.641384	1.37902	C	G	C	0.391789	160658	42	160616	-0.314292	0.195285	Congenital anomalies	Congenital anomalies	Anomalies of respiratory system, congenital (Phecode) (male)	male
Q0209_female	combined_field_ID_phenotype	Carotid intima media thickness (IMT) (mean)	23350	0.963105	0.753414		-0.00269546	-0.0195126	0.0141217	C	G	C	0.393273	18365.9			-0.314144	0.00858032	Quantitative Measure	Imaging	Carotid IMT (mean) (cFIP) (female)	female
Q1130_female	field_ID_phenotype	HDL Cholesterol	59663	0.963105	0.753423		0.00186264	-0.00975899	0.0134843	C	G	C	0.392356	46818.3			0.314131	0.00592951	Metabolomics	Metabolomics	HDL Cholesterol (FIP) (female)	female
P426.2_female	Phecode	Atrioventricular [AV] block	220778	0.963197	0.753816	0.989575		0.926842	1.05655	C	G	C	0.392277	173212	1494.42	171718	-0.313612	0.0334154	Circulatory system	Circulatory system	Atrioventricular [AV] block (Phecode) (female)	female
Q1051_male	field_ID_phenotype	Cholesteryl Esters in Small HDL	52588	0.963197	0.753862		-0.00197311	-0.0143067	0.0103604	C	G	C	0.393864	41425			-0.313553	0.00629274	Metabolomics	Metabolomics	Cholesteryl Esters in S-HDL (FIP) (male)	male
Q1042_female	field_ID_phenotype	Cholesteryl Esters in HDL	59663	0.96326	0.754095		0.00185774	-0.00976605	0.0134815	C	G	C	0.392356	46818.3			0.313246	0.00593061	Metabolomics	Metabolomics	Cholesteryl Esters in HDL (FIP) (female)	female
P112.3	Phecode	Candidiasis of skin and nails	423000	0.963416	0.757742	1.04361		0.795675	1.36881	C	G	C	0.392417	331984	88	331896	0.308448	0.138397	Infectious diseases	Infectious diseases	Candidiasis of skin and nails (Phecode)
P134.1	Phecode	Intestinal helminthiases	427751	0.963416	0.765279	0.970953		0.800124	1.17825	C	G	C	0.392332	335641	167	335474	-0.298555	0.0987321	Infectious diseases	Infectious diseases	Intestinal helminthiases (Phecode)
P151	Phecode	Cancer of stomach	401911	0.963416	0.755911	0.98772		0.913695	1.06774	C	G	C	0.392646	315617	1044.38	314573	-0.310854	0.0397472	Neoplasms	Neoplasms	Cancer of stomach (Phecode)
P157_male	Phecode	Pancreatic cancer	190990	0.963416	0.764435	1.01416		0.925058	1.11184	C	G	C	0.392022	149745	756	148989	0.299662	0.0469182	Neoplasms	Neoplasms	Pancreatic cancer (Phecode) (male)	male
P197_female	Phecode	Chemotherapy	221503	0.963416	0.763876	1.00362		0.980227	1.02757	C	G	C	0.392784	174006	12377.6	161628	0.300395	0.012034	Neoplasms	Neoplasms	Chemotherapy (Phecode) (female)	female
P202.2	Phecode	Non-Hodgkins lymphoma	423934	0.963416	0.765788	1.00709		0.961366	1.05498	C	G	C	0.392428	332727	2975.55	329751	0.297889	0.0237056	Neoplasms	Neoplasms	Non-Hodgkins lymphoma (Phecode)
P2029_male	CP	Gastrointestinal bleed	104528	0.963416	0.76608	0.996547		0.974093	1.01952	C	G	C	0.391388	81822	15012.4	66809.6	-0.297506	0.0116274	Digestive	Digestive	Gastrointestinal bleed (CP) (male)	male
P204.21_male	Phecode	Myeloid leukemia, acute	200641	0.963416	0.759143	1.02275		0.885772	1.18091	C	G	C	0.391726	157193	309.102	156883	0.306607	0.0733633	Neoplasms	Neoplasms	Myeloid leukemia, acute (Phecode) (male)	male
P226_female	Phecode	Benign neoplasm of thyroid glands	237037	0.963416	0.763176	0.976726		0.838009	1.13841	C	G	C	0.392696	186167	269	185898	-0.301313	0.0781534	Neoplasms	Neoplasms	Benign neoplasm of thyroid glands (Phecode) (female)	female
P228	Phecode	Hemangioma and lymphangioma, any site	428782	0.963416	0.760134	0.991493		0.93858	1.04739	C	G	C	0.392362	336476	2114.68	334361	-0.305305	0.027982	Neoplasms	Neoplasms	Hemangioma and lymphangioma, any site (Phecode)
P252.1_male	Phecode	Hyperparathyroidism	202157	0.963416	0.767053	1.02019		0.893817	1.16443	C	G	C	0.391894	158448	365.992	158082	0.296232	0.0674714	Endocrine/Metabolic	Endocrine/Metabolic	Hyperparathyroidism (Phecode) (male)	male
P255_male	Phecode	Disorders of adrenal glands	202325	0.963416	0.757152	1.01773		0.910436	1.13767	C	G	C	0.391891	158579	515.455	158063	0.309222	0.0568422	Endocrine/Metabolic	Endocrine/Metabolic	Disorders of adrenal glands (Phecode) (male)	male
P274_male	Phecode	Gout and other crystal arthropathies	205234	0.963416	0.767063	1.00498		0.972479	1.03857	C	G	C	0.391747	160800	6139.38	154660	0.296218	0.0167738	Endocrine/Metabolic	Endocrine/Metabolic	Gout and other crystal arthropathies (Phecode) (male)	male
P276.12_female	Phecode	Hyposmolality and/or hyponatremia	231531	0.963416	0.765934	0.992982		0.947991	1.04011	C	G	C	0.392838	181908	3029.31	178879	-0.297698	0.0236574	Endocrine/Metabolic	Endocrine/Metabolic	Hyposmolality and/or hyponatremia (Phecode) (female)	female
P276.14	Phecode	Hypopotassemia	412824	0.963416	0.766006	0.994367		0.958056	1.03205	C	G	C	0.392579	324132	4657.44	319474	-0.297603	0.0189801	Endocrine/Metabolic	Endocrine/Metabolic	Hypopotassemia (Phecode)
P296.22_female	Phecode	Major depressive disorder	202098	0.963416	0.760225	0.977695		0.845841	1.1301	C	G	C	0.393193	158927	300.988	158626	-0.305185	0.0739131	Psychiatric disorders	Psychiatric disorders	Major depressive disorder (Phecode) (female)	female
P296.2_female	Phecode	Depression	202098	0.963416	0.760225	0.977695		0.845841	1.1301	C	G	C	0.393193	158927	300.988	158626	-0.305185	0.0739131	Psychiatric disorders	Psychiatric disorders	Depression (Phecode) (female)	female
P315.1	Phecode	Learning disorder	427563	0.963416	0.759635	0.97525		0.830606	1.14508	C	G	C	0.392387	335540	244.082	335296	-0.305961	0.0819093	Psychiatric disorders	Psychiatric disorders	Learning disorder (Phecode)
P338	Phecode	Pain	428777	0.963416	0.756667	0.988374		0.917903	1.06426	C	G	C	0.392352	336463	1158.42	335304	-0.309861	0.0377404	Neurological	Neurological	Pain (Phecode)
P340.1_female	Phecode	Migrain with aura	228000	0.963416	0.765064	0.977226		0.840189	1.13661	C	G	C	0.392851	179140	275.263	178865	-0.298837	0.0770888	Neurological	Neurological	Migrain with aura (Phecode) (female)	female
P346_female	Phecode	Abnormal findings on study of brain and/or nervous system	226743	0.963416	0.764842	0.97075		0.799155	1.17919	C	G	C	0.392633	178054	165.561	177888	-0.299128	0.0992433	Neurological	Neurological	Abnormal findings on study of brain/nervous system (Phecode) (female)	female
P353.1_male	Phecode	Nerve plexus lesions	197534	0.963416	0.765565	1.04833		0.768699	1.42969	C	G	C	0.392042	154883	67.0039	154816	0.29818	0.158297	Neurological	Neurological	Nerve plexus lesions (Phecode) (male)	male
P362.31_male	Phecode	Separation of retinal layers	192019	0.963416	0.759402	0.959442		0.736116	1.25052	C	G	C	0.391873	150494	89.2353	150405	-0.306267	0.135188	Sense organs	Sense organs	Separation of retinal layers (Phecode) (male)	male
P363.3	Phecode	Chorioretinal scars	405672	0.963416	0.763813	1.02832		0.857063	1.2338	C	G	C	0.39234	318323	187.984	318135	0.300477	0.0929465	Sense organs	Sense organs	Chorioretinal scars (Phecode)
P380.4	Phecode	Impacted cerumen	427225	0.963416	0.755744	0.98165		0.873531	1.10315	C	G	C	0.392372	335262	463.039	334799	-0.311074	0.0595373	Sense organs	Sense organs	Impacted cerumen (Phecode)
P381	Phecode	Otitis media and Eustachian tube disorders	426641	0.963416	0.761629	0.992191		0.943182	1.04375	C	G	C	0.392369	334802	2483.15	332319	-0.303342	0.0258454	Sense organs	Sense organs	Otitis media and Eustachian tube disorders (Phecode)
P385.5	Phecode	Tympanosclerosis and middle ear disease related to otitis media	424215	0.963416	0.759561	1.02419		0.878841	1.19357	C	G	C	0.392388	332913	273.992	332639	0.306057	0.0780886	Sense organs	Sense organs	Middle ear disease related to otitis media (Phecode)
P389.3	Phecode	Degenerative and vascular disorders of ear	418064	0.963416	0.76316	0.978661		0.850554	1.12606	C	G	C	0.392346	328052	319.965	327732	-0.301334	0.0715817	Sense organs	Sense organs	Degenerative and vascular disorders of ear (Phecode)
P41.2_female	Phecode	Streptococcus infection	226362	0.963416	0.764775	0.988959		0.919591	1.06356	C	G	C	0.392682	177776	1204.61	176572	-0.299216	0.0371048	Infectious diseases	Infectious diseases	Streptococcus infection (Phecode) (female)	female
P414	Phecode	Other forms of chronic heart disease	386141	0.963416	0.76008	1.00534		0.971553	1.0403	C	G	C	0.392244	302923	5637.84	297285	0.305376	0.0174419	Circulatory system	Circulatory system	Other forms of chronic heart disease (Phecode)
P427.8	Phecode	Sinoatrial node dysfunction (Bradycardia)	384626	0.963416	0.755183	0.986715		0.907159	1.07325	C	G	C	0.392058	301591	896.675	300695	-0.311812	0.0428903	Circulatory system	Circulatory system	Sinoatrial node dysfunction (Bradycardia) (Phecode)
P442.8_male	Phecode	Aneurysm of other specified artery	195190	0.963416	0.766196	0.97221		0.807388	1.17068	C	G	C	0.391848	152970	181	152789	-0.297354	0.0947808	Circulatory system	Circulatory system	Aneurysm of other specified artery (Phecode) (male)	male
P446.5	Phecode	Giant cell arteritis	413659	0.963416	0.765541	0.986193		0.900071	1.08056	C	G	C	0.392527	324745	759.377	323986	-0.298212	0.0466226	Circulatory system	Circulatory system	Giant cell arteritis (Phecode)
P470	Phecode	Septal Deviations/Turbinate Hypertrophy	408056	0.963416	0.76167	1.00567		0.969595	1.04308	C	G	C	0.39252	320340	4847.82	315492	0.303289	0.0186378	Respiratory	Respiratory	Septal Deviations/Turbinate Hypertrophy (Phecode)
P480.1_female	Phecode	Bacterial pneumonia	234190	0.963416	0.760056	0.994852		0.962443	1.02835	C	G	C	0.392655	183912	6033.91	177878	-0.305408	0.0168982	Respiratory	Respiratory	Bacterial pneumonia (Phecode) (female)	female
P5000	field_ID_phenotype	Snoring	394002	0.963416	0.759949	1.00148		0.992007	1.01105	C	G	C	0.392386	309201	118739	190463	0.305548	0.00485047	Symptoms	Sleep	Snoring (FIP)
P520	Phecode	Disorders of tooth development	417422	0.963416	0.761702	1.0079		0.95791	1.0605	C	G	C	0.392366	327565	2486.35	325078	0.303247	0.025956	Digestive	Digestive	Disorders of tooth development (Phecode)
P529.1	Phecode	Glossitis	421237	0.963416	0.761343	0.981075		0.867271	1.10981	C	G	C	0.392395	330583	413.984	330169	-0.303718	0.0629082	Digestive	Digestive	Glossitis (Phecode)
P530.5	Phecode	Disorders of esophageal motility	366757	0.963416	0.756657	1.01235		0.936723	1.09408	C	G	C	0.392629	287999	1063.14	286936	0.309874	0.0396144	Digestive	Digestive	Disorders of esophageal motility (Phecode)
P532_male	Phecode	Dysphagia	179184	0.963416	0.763661	0.994366		0.958409	1.03167	C	G	C	0.391954	140464	4842.38	135621	-0.300677	0.0187916	Digestive	Digestive	Dysphagia (Phecode) (male)	male
P555.2	Phecode	Ulcerative colitis	316752	0.963416	0.760189	1.00637		0.966163	1.04825	C	G	C	0.392914	248913	3888.27	245024	0.305232	0.0208027	Digestive	Digestive	Ulcerative colitis (Phecode)
P585.1_female	Phecode	Acute renal failure	232655	0.963416	0.761982	0.994715		0.961187	1.02941	C	G	C	0.392751	182751	5646.47	177104	-0.302879	0.0174939	Safety	Safety	Acute renal failure (Phecode) (female)	female
P592.13_female	Phecode	Chronic interstitial cystitis	216987	0.963416	0.764286	1.02346		0.879494	1.191	C	G	C	0.393094	170593	279.58	170313	0.299857	0.0773496	Genitourinary	Genitourinary	Chronic interstitial cystitis (Phecode) (female)	female
P596.5	Phecode	Functional disorders of bladder	409679	0.963416	0.763891	0.99066		0.931824	1.05321	C	G	C	0.392342	321469	1695.6	319773	-0.300375	0.0312393	Genitourinary	Genitourinary	Functional disorders of bladder (Phecode)
P598.9	Phecode	Other nonspecific findings on examination of urine	424375	0.963416	0.757999	1.01685		0.914302	1.1309	C	G	C	0.392244	332917	565.059	332352	0.30811	0.0542386	Genitourinary	Genitourinary	Other nonspecific findings on examination of urine (Phecode)
P604	Phecode	Disorders of penis	176989	0.963416	0.754814	0.993703		0.955081	1.03389	C	G	C	0.392234	138842	4134.93	134707	-0.312299	0.0202264	Genitourinary	Genitourinary	Disorders of penis (Phecode)
P613.9	Phecode	Breast disorder NOS	426627	0.963416	0.766237	0.974179		0.819858	1.15755	C	G	C	0.392443	334853	210.976	334642	-0.297301	0.0879934	Genitourinary	Genitourinary	Breast disorder NOS (Phecode)
P626	Phecode	Disorders of menstruation and other abnormal bleeding from female genital tract	223257	0.963416	0.756029	1.00326		0.982872	1.02407	C	G	C	0.392572	175289	17352.8	157936	0.310699	0.0104754	Genitourinary	Genitourinary	Disorders of menstruation (Phecode)
P686.5	Phecode	Pyoderma	411284	0.963416	0.761853	1.04615		0.781375	1.40066	C	G	C	0.392417	322790	76	322714	0.303048	0.148891	Dermatologic	Dermatologic	Pyoderma (Phecode)
P695_male	Phecode	Erythematous conditions	201506	0.963416	0.766964	0.990104		0.927079	1.05741	C	G	C	0.391789	157896	1472.95	156423	-0.296348	0.0335578	Dermatologic	Dermatologic	Erythematous conditions (Phecode) (male)	male
P715.1	Phecode	Sacroiliitis NEC	356084	0.963416	0.760426	1.03049		0.849595	1.24989	C	G	C	0.392379	279440	172.961	279267	0.304921	0.0984842	Musculoskeletal	Musculoskeletal	Sacroiliitis NEC (Phecode)
P727.5_female	Phecode	Rupture of synovium	213987	0.963416	0.763328	0.982855		0.878216	1.09996	C	G	C	0.393064	168221	500.988	167720	-0.301113	0.0574339	Musculoskeletal	Musculoskeletal	Rupture of synovium (Phecode) (female)	female
P741.6	Phecode	Villonodular synovitis	419482	0.963416	0.766344	0.953876		0.6986	1.30243	C	G	C	0.392379	329192	64	329128	-0.29716	0.158909	Musculoskeletal	Musculoskeletal	Villonodular synovitis (Phecode)
P751	Phecode	Genitourinary congenital anomalies	427671	0.963416	0.763946	1.00885		0.952448	1.0686	C	G	C	0.392415	335649	1935.49	333713	0.300304	0.0293555	Congenital anomalies	Congenital anomalies	Genitourinary congenital anomalies (Phecode)
P752.1_male	Phecode	Neural tube defects	205013	0.963416	0.76509	1.03859		0.81017	1.33142	C	G	C	0.391833	160662	104	160558	0.298804	0.126726	Congenital anomalies	Congenital anomalies	Neural tube defects (Phecode) (male)	male
P755.4	Phecode	Congenital anomalies of upper limb, including shoulder girdle	427051	0.963416	0.755282	1.05373		0.758246	1.46435	C	G	C	0.392373	335127	59.4	335067	0.311683	0.167901	Congenital anomalies	Congenital anomalies	Congenital anomalies of upper limb + shoulder (Phecode)
P800.3	Phecode	Fracture of tibia and fibula	399686	0.963416	0.759184	1.00776		0.959146	1.05885	C	G	C	0.392229	313537	2620.98	310916	0.306553	0.0252278	Injuries & poisonings	Injuries & poisonings	Fracture of tibia and fibula (Phecode)
P81_male	Phecode	Infection/inflammation of internal prosthetic device; implant; and graft	202116	0.963416	0.757637	1.01251		0.935632	1.09571	C	G	C	0.391892	158415	1024.97	157390	0.308586	0.0402894	Infectious diseases	Infectious diseases	Infection/inflammation of implant; and graft (Phecode) (male)	male
Q0331_male	field_ID_phenotype	NS3 antigen for Hepatitis C Virus	3928	0.963416	0.754675		-0.00699308	-0.0508525	0.0368664	C	G	C	0.382371	3003.91			-0.312503	0.0223777	Quantitative Measure	Infection Antigens	NS3 antigen for Hepatitis C Virus (FIP) (male)	male
Q0370	field_ID_phenotype	HIV-1 env antigen for Human Immunodeficiency Virus	8900	0.963416	0.76485		0.00454751	-0.025249	0.0343441	C	G	C	0.387561	6898.59			0.299127	0.0152026	Quantitative Measure	Infection Antigens	HIV-1 env antigen for Human Immunodeficiency Virus (FIP)
Q0530_female	field_ID_phenotype	Vitamin D	215670	0.963416	0.763603		0.00093079	-0.00513502	0.0069966	C	G	C	0.392067	169114			0.300754	0.00309486	Quantitative Measure	Blood Biochemistry	Vitamin D (FIP) (female)	female
Q0604	field_ID_phenotype	Haematocrit percentage	417147	0.963416	0.756768		-0.000568435	-0.00416551	0.00302864	C	G	C	0.3922	327210			-0.309727	0.00183527	Quantitative Measure	Blood Count	Haematocrit % (FIP)
Q0618_female	field_ID_phenotype	Nucleated red blood cell count	231128	0.963416	0.761529		-0.000247201	-0.00184373	0.00134933	C	G	C	0.392295	181341			-0.303474	0.000814569	Quantitative Measure	Blood Count	Nucleated red blood cell count (FIP) (female)	female
Q1117_female	field_ID_phenotype	Free Cholesterol to Total Lipids in Medium HDL percentage	61414	0.963416	0.759335		0.00178624	-0.00964153	0.013214	C	G	C	0.392616	48224.3			0.306356	0.0058306	Metabolomics	Metabolomics	Free Cholesterol to Total Lipids in M-HDL % (FIP) (female)	female
Q1140	field_ID_phenotype	Omega-3 Fatty Acids	112752	0.963416	0.754652		-0.00129934	-0.00944832	0.00684964	C	G	C	0.393328	88697.1			-0.312512	0.00415772	Metabolomics	Metabolomics	Omega-3 Fatty Acids (FIP)
Q1169_female	field_ID_phenotype	Phospholipids to Total Lipids in Large VLDL percentage	58189	0.963416	0.760808		0.00181034	-0.0098452	0.0134659	C	G	C	0.392518	45680.4			0.304421	0.00594681	Metabolomics	Metabolomics	Phospholipids to Total Lipids in L-VLDL % (FIP) (female)	female
Q1242	field_ID_phenotype	Triglycerides to Total Lipids in Small LDL percentage	98470	0.963416	0.756042		0.00140583	-0.00746295	0.0102746	C	G	C	0.393738	77542.8			0.310683	0.00452497	Metabolomics	Metabolomics	Triglycerides to Total Lipids in S-LDL % (FIP)
Q1249	field_ID_phenotype	Valine	112799	0.963416	0.758537		-0.001286	-0.0094854	0.00691339	C	G	C	0.39332	88732.1			-0.307403	0.00418344	Metabolomics	Metabolomics	Valine (FIP)
Q2001	PQP	Blood Sodium (primary care)	165518	0.963416	0.766994		-0.0010423	-0.0079367	0.00585209	C	G	C	0.391448	129583			-0.29631	0.00351762	Quantitative Measure	Blood Biochemistry	Blood Sodium (primary care) (PQP)
Q2040	PQP	Blood chloride (primary care)	12758	0.963416	0.760572		-0.00387463	-0.028795	0.0210457	C	G	C	0.389821	9946.68			-0.304737	0.0127147	Quantitative Measure	Blood Biochemistry	Blood chloride (primary care) (PQP)
P227.1_male	Phecode	Benign neoplasm of adrenal gland	204424	0.963646	0.767429	0.972103		0.80589	1.1726	C	G	C	0.391824	160197	178.153	160018	-0.29574	0.095672	Neoplasms	Neoplasms	Benign neoplasm of adrenal gland (Phecode) (male)	male
Q1170_male	field_ID_phenotype	Phospholipids to Total Lipids in Medium HDL percentage	52587	0.963921	0.767832		-0.00186526	-0.014249	0.0105185	C	G	C	0.393871	41425			-0.295213	0.00631834	Metabolomics	Metabolomics	Phospholipids to Total Lipids in M-HDL % (FIP) (male)	male
P172.3_male	Phecode	Carcinoma in situ of skin	186833	0.963979	0.768796	1.01184		0.935451	1.09447	C	G	C	0.391929	146450	1039.89	145410	0.29395	0.0400517	Neoplasms	Neoplasms	Carcinoma in situ of skin (Phecode) (male)	male
P189_female	Phecode	Cancer of urinary organs (incl. kidney and bladder)	238656	0.963979	0.768641	0.991242		0.934812	1.05108	C	G	C	0.392596	187391	1866.05	185525	-0.294154	0.0299053	Neoplasms	Neoplasms	Cancer of urinary organs (Phecode) (female)	female
P279.7_male	Phecode	Other immunological findings	204964	0.963979	0.768249	1.02562		0.866804	1.21352	C	G	C	0.39182	160618	226.133	160392	0.294666	0.085836	Endocrine/Metabolic	Endocrine/Metabolic	Other immunological findings (Phecode) (male)	male
P571.5_female	Phecode	Other chronic nonalcoholic liver disease	231600	0.963979	0.768157	0.992416		0.943436	1.04394	C	G	C	0.392687	181893	2509.79	179383	-0.294786	0.0258241	Digestive	Digestive	Other chronic nonalcoholic liver disease (Phecode) (female)	female
P755.6_male	Phecode	Other congenital anomalies of lower limb, including pelvic girdle	204591	0.963979	0.768589	1.05397		0.742586	1.49594	C	G	C	0.391867	160345	53	160292	0.294221	0.178669	Congenital anomalies	Congenital anomalies	Other congenital anomalies of lower limb (Phecode) (male)	male
P331	Phecode	Other cerebral degenerations	407554	0.964156	0.769284	1.00735		0.959265	1.05784	C	G	C	0.392429	319872	2686.25	317186	0.293311	0.0249532	Neurological	Neurological	Other cerebral degenerations (Phecode)
P480.2_male	Phecode	Viral pneumonia	191085	0.964156	0.769305	1.01225		0.933142	1.09807	C	G	C	0.392319	149933	971.067	148962	0.293284	0.0415187	Respiratory	Respiratory	Viral pneumonia (Phecode) (male)	male
P420	Phecode	Carditis	426619	0.964849	0.770041	0.993955		0.95436	1.03519	C	G	C	0.392352	334770	3884.06	330886	-0.292322	0.0207409	Circulatory system	Circulatory system	Carditis (Phecode)
P753_male	Phecode	Congenital anomalies of the eye	204987	0.965339	0.770616	0.958114		0.718621	1.27742	C	G	C	0.391824	160638	75.0039	160563	-0.291569	0.146754	Congenital anomalies	Congenital anomalies	Congenital anomalies of the eye (Phecode) (male)	male
P195.1_male	Phecode	Malignant neoplasm, other	193598	0.965504	0.773015	0.996765		0.975056	1.01896	C	G	C	0.39158	151618	14987	136631	-0.288433	0.0112346	Neoplasms	Neoplasms	Malignant neoplasm, other (Phecode) (male)	male
P270.35	Phecode	Macroglobulinemia	427120	0.965504	0.772161	1.0328		0.830116	1.28497	C	G	C	0.392351	335162	134.992	335027	0.289549	0.111463	Endocrine/Metabolic	Endocrine/Metabolic	Macroglobulinemia (Phecode)
P281.13_female	Phecode	Folate-deficiency anemia	218643	0.965504	0.771008	0.973858		0.81475	1.16404	C	G	C	0.392726	171734	198.004	171536	-0.291057	0.0910139	Haematopoietic	Haematopoietic	Folate-deficiency anemia (Phecode) (female)	female
P293_female	Phecode	Symptoms involving head and neck	238641	0.965504	0.772064	1.01055		0.941274	1.08493	C	G	C	0.392627	187394	1273	186121	0.289677	0.0362342	Psychiatric disorders	Psychiatric disorders	Symptoms involving head and neck (Phecode) (female)	female
P378.5	Phecode	Paralytic strabismus	413791	0.965504	0.773116	1.01737		0.904966	1.14374	C	G	C	0.392431	324769	465.961	324303	0.288301	0.0597356	Sense organs	Sense organs	Paralytic strabismus (Phecode)
P508_female	Phecode	Pulmonary collapse; interstitial and compensatory emphysema	229877	0.965504	0.773023	1.00728		0.958847	1.05815	C	G	C	0.392775	180580	2672.06	177908	0.288422	0.0251405	Respiratory	Respiratory	Interstitial and compensatory emphysema (Phecode) (female)	female
P557	Phecode	Intestinal malabsorption (non-celiac)	315471	0.965504	0.772348	1.0071		0.959974	1.05654	C	G	C	0.392958	247934	2806.34	245127	0.289305	0.0244509	Digestive	Digestive	Intestinal malabsorption (non-celiac) (Phecode)
P578.2_female	Phecode	Blood in stool	221183	0.965504	0.773145	1.00948		0.946733	1.07639	C	G	C	0.392679	173708	1562.71	172145	0.288264	0.0327438	Digestive	Digestive	Blood in stool (Phecode) (female)	female
P580_male	Phecode	Nephritis; nephrosis; renal sclerosis	189327	0.965504	0.771853	1.01147		0.936421	1.09253	C	G	C	0.392039	148447	1082.33	147365	0.289952	0.0393348	Genitourinary	Genitourinary	Nephritis; nephrosis; renal sclerosis (Phecode) (male)	male
P610.3	Phecode	Fibrosclerosis of breast	230721	0.965504	0.772856	1.02072		0.888029	1.17324	C	G	C	0.392788	181249	330	180919	0.288641	0.0710523	Genitourinary	Genitourinary	Fibrosclerosis of breast (Phecode)
P716.9_male	Phecode	Arthropathy NOS	202403	0.965504	0.7715	0.997373		0.979821	1.01524	C	G	C	0.391994	158682	24457.7	134224	-0.290413	0.00905852	Musculoskeletal	Musculoskeletal	Arthropathy NOS (Phecode) (male)	male
P803.1_female	Phecode	Fracture of humerus	220470	0.965504	0.77285	1.00924		0.948164	1.07424	C	G	C	0.392324	172991	1655.85	171336	0.288648	0.0318478	Injuries & poisonings	Injuries & poisonings	Fracture of humerus (Phecode) (female)	female
Q0330_male	field_ID_phenotype	Core antigen for Hepatitis C Virus	3928	0.965504	0.773323		0.00587213	-0.0340832	0.0458274	C	G	C	0.382371	3003.91			0.288051	0.0203857	Quantitative Measure	Infection Antigens	Core antigen for Hepatitis C Virus (FIP) (male)	male
Q1238	field_ID_phenotype	Triglycerides to Total Lipids in Medium HDL percentage	112796	0.965504	0.772877		0.0012052	-0.00697921	0.0093896	C	G	C	0.393343	88735.1			0.288615	0.00417579	Metabolomics	Metabolomics	Triglycerides to Total Lipids in M-HDL % (FIP)
P253.3_male	Phecode	Diabetes insipidus	201783	0.965537	0.773533	1.05573		0.729657	1.52753	C	G	C	0.39188	158149	47	158102	0.287756	0.188482	Endocrine/Metabolic	Endocrine/Metabolic	Diabetes insipidus (Phecode) (male)	male
P174_male	Phecode	Breast cancer	205164	0.965911	0.776683	0.973121		0.806119	1.17472	C	G	C	0.391828	160778	177.004	160601	-0.283645	0.096061	Neoplasms	Neoplasms	Breast cancer (Phecode) (male)	male
P2002_female	CP	Seizures	111129	0.965911	0.778741	1.00621		0.963686	1.05061	C	G	C	0.391794	87079.3	3558.58	83520.7	0.28096	0.022031	Safety	Safety	Seizures (CP) (female)	female
P2072_female	CP	Chronic dry cough	59045	0.965911	0.776377	0.993906		0.952855	1.03673	C	G	C	0.391748	46261.6	3904.49	42357.1	-0.284043	0.0215208	Symptoms	Symptoms	Chronic dry cough (CP) (female)	female
P250.21_female	Phecode	Type 2 diabetes with ketoacidosis	224793	0.965911	0.778951	1.03527		0.812729	1.31874	C	G	C	0.392574	176496	109.859	176386	0.280686	0.12348	Safety	Safety	T2 diabetes with ketoacidosis (Phecode) (female)	female
P282.5_female	Phecode	Sickle cell anemia	218463	0.965911	0.779072	1.05526		0.724707	1.53657	C	G	C	0.392706	171584	45	171539	0.280529	0.191724	Haematopoietic	Haematopoietic	Sickle cell anemia (Phecode) (female)	female
P290.1	Phecode	Dementias	415231	0.965911	0.778671	0.99468		0.958362	1.03238	C	G	C	0.392516	325970	4757.61	321212	-0.281052	0.0189778	Psychiatric disorders	Psychiatric disorders	Dementias (Phecode)
P296	Phecode	Mood disorders	356820	0.965911	0.774974	1.00844		0.951952	1.06829	C	G	C	0.392711	280255	1928.18	278326	0.285875	0.0294132	Psychiatric disorders	Psychiatric disorders	Mood disorders (Phecode)
P361.2_female	Phecode	Retinoschisis and retinal cysts	225859	0.965911	0.775775	0.955703		0.699715	1.30534	C	G	C	0.392473	177287	64	177223	-0.284829	0.159072	Sense organs	Sense organs	Retinoschisis and retinal cysts (Phecode) (female)	female
P379.5_female	Phecode	Disorders of iris and ciliary body	229617	0.965911	0.776709	1.01955		0.891886	1.16548	C	G	C	0.39264	180314	359.157	179955	0.28361	0.0682538	Sense organs	Sense organs	Disorders of iris and ciliary body (Phecode) (female)	female
P430.1_male	Phecode	Subarachnoid hemorrhage	193661	0.965911	0.777341	0.982322		0.868092	1.11158	C	G	C	0.391761	151738	412.027	151326	-0.282785	0.0630732	Circulatory system	Circulatory system	Subarachnoid hemorrhage (Phecode) (male)	male
P441_female	Phecode	Vascular insufficiency of intestine	232524	0.965911	0.778841	0.986114		0.894421	1.08721	C	G	C	0.392855	182696	666.09	182030	-0.28083	0.049794	Circulatory system	Circulatory system	Vascular insufficiency of intestine (Phecode) (female)	female
P446.4_female	Phecode	Wegener's granulomatosis	231880	0.965911	0.778001	0.965016		0.753385	1.2361	C	G	C	0.392852	182189	102	182087	-0.281925	0.126313	Circulatory system	Circulatory system	Wegener's granulomatosis (Phecode) (female)	female
P586.2_female	Phecode	Cyst of kidney, acquired	227487	0.965911	0.779269	1.01064		0.938558	1.08825	C	G	C	0.392773	178701	1174	177527	0.280272	0.0377511	Genitourinary	Genitourinary	Cyst of kidney, acquired (Phecode) (female)	female
P594.3_male	Phecode	Calculus of ureter	199236	0.965911	0.776601	1.00789		0.954631	1.06412	C	G	C	0.391743	156099	2187.78	153911	0.283752	0.0276998	Genitourinary	Genitourinary	Calculus of ureter (Phecode) (male)	male
P599.5_male	Phecode	Frequency of urination and polyuria	186837	0.965911	0.779299	0.992982		0.945255	1.04312	C	G	C	0.392185	146549	2664.73	143885	-0.280233	0.025132	Genitourinary	Genitourinary	Frequency of urination and polyuria (Phecode) (male)	male
P681.5_male	Phecode	Cellulitis and abscess of leg, except foot	200538	0.965911	0.776971	0.994778		0.959384	1.03148	C	G	C	0.391904	157183	4977.14	152206	-0.283269	0.0184841	Dermatologic	Dermatologic	Cellulitis and abscess of leg, except foot (Phecode) (male)	male
P686_female	Phecode	Other local infections of skin and subcutaneous tissue	233628	0.965911	0.776617	1.00709		0.959147	1.05742	C	G	C	0.392622	183455	2717.87	180737	0.283731	0.024884	Dermatologic	Dermatologic	Other local infections of skin (Phecode) (female)	female
P701.1_male	Phecode	Keratoderma, acquired	202320	0.965911	0.777782	1.05262		0.737214	1.50297	C	G	C	0.391849	158558	51	158507	0.282211	0.181718	Dermatologic	Dermatologic	Keratoderma, acquired (Phecode) (male)	male
P701.4_male	Phecode	Keloid scar	202366	0.965911	0.77699	0.962131		0.736583	1.25675	C	G	C	0.391846	158593	88	158505	-0.283244	0.136293	Dermatologic	Dermatologic	Keloid scar (Phecode) (male)	male
P706.1_male	Phecode	Acne	199123	0.965911	0.776085	0.944076		0.635011	1.40357	C	G	C	0.39188	156065	39	156026	-0.284425	0.202332	Dermatologic	Dermatologic	Acne (Phecode) (male)	male
P711_female	Phecode	Arthropathy associated with infections	195027	0.965911	0.778374	1.0227		0.874722	1.1957	C	G	C	0.392535	153110	262.906	152847	0.281438	0.079742	Musculoskeletal	Musculoskeletal	Arthropathy associated with infections (Phecode) (female)	female
P722.8	Phecode	Postlaminectomy syndrome	403300	0.965911	0.777579	1.03879		0.79772	1.35271	C	G	C	0.392214	316359	92	316267	0.282475	0.134724	Musculoskeletal	Musculoskeletal	Postlaminectomy syndrome (Phecode)
P736	Phecode	Other acquired deformities of limbs	411584	0.965911	0.774285	1.00694		0.960438	1.0557	C	G	C	0.392513	323104	2873.91	320230	0.286774	0.024125	Musculoskeletal	Musculoskeletal	Other acquired deformities of limbs (Phecode)
P737.3_female	Phecode	Kyphoscoliosis and scoliosis	224593	0.965911	0.776346	1.00915		0.947677	1.07461	C	G	C	0.392982	176522	1635.2	174887	0.284085	0.0320675	Musculoskeletal	Musculoskeletal	Kyphoscoliosis and scoliosis (Phecode) (female)	female
P743.9_female	Phecode	Osteopenia or other disorder of bone and cartilage	226670	0.965911	0.779352	0.986566		0.897495	1.08448	C	G	C	0.39256	177963	709.823	177254	-0.280164	0.0482773	Musculoskeletal	Musculoskeletal	Osteopenia or other disorder of bone and cartilage (Phecode) (female)	female
P751.2	Phecode	Congenital anomalies of urinary system	426809	0.965911	0.776472	0.989159		0.91746	1.06646	C	G	C	0.392381	334944	1120.21	333823	-0.28392	0.0383914	Congenital anomalies	Congenital anomalies	Congenital anomalies of urinary system (Phecode)
P830_female	Phecode	Dislocation	230202	0.965911	0.776562	1.01144		0.935035	1.09408	C	G	C	0.392692	180797	1040.69	179756	0.283802	0.0400745	Injuries & poisonings	Injuries & poisonings	Dislocation (Phecode) (female)	female
P8_female	Phecode	Intestinal infection	238667	0.965911	0.77899	1.0067		0.960838	1.05475	C	G	C	0.392612	187407	2980.57	184426	0.280635	0.0237887	Infectious diseases	Infectious diseases	Intestinal infection (Phecode) (female)	female
Q0351_female	field_ID_phenotype	EBNA-1 antigen for Epstein-Barr Virus	4984	0.965911	0.778103		-0.00578938	-0.0460543	0.0344756	C	G	C	0.391467	3902.14			-0.281808	0.0205437	Quantitative Measure	Infection Antigens	EBNA-1 antigen for Epstein-Barr Virus (FIP) (female)	female
Q1165	field_ID_phenotype	Phospholipids to Total Lipids in Chylomicrons and Extremely Large VLDL percentage	89613	0.965911	0.775149		-0.001377	-0.0108253	0.00807128	C	G	C	0.39382	70582.8			-0.285647	0.00482064	Metabolomics	Metabolomics	Phospholipids-Total Lipids in ChyloM and EL-VLDL % (FIP)
P278.1	Phecode	Obesity	428778	0.965976	0.779957	0.997588		0.98083	1.01463	C	G	C	0.392325	336441	23795.7	312645	-0.279375	0.00864358	Endocrine/Metabolic	Endocrine/Metabolic	Obesity (Phecode)
P860	Phecode	Bone marrow or stem cell transplant	428767	0.965976	0.779886	1.03361		0.819732	1.30329	C	G	C	0.392357	336459	120	336339	0.279468	0.118285	Neoplasms	Neoplasms	Bone marrow or stem cell transplant (Phecode)
Q0330	field_ID_phenotype	Core antigen for Hepatitis C Virus	8900	0.965976	0.779938		0.00377701	-0.0227176	0.0302716	C	G	C	0.387561	6898.59			0.279408	0.0135179	Quantitative Measure	Infection Antigens	Core antigen for Hepatitis C Virus (FIP)
Q1039_female	field_ID_phenotype	Cholesterol to Total Lipids in Very Large VLDL percentage	58966	0.96654	0.780596		-0.00165138	-0.0132712	0.00996846	C	G	C	0.39239	46275.3			-0.278544	0.0059286	Metabolomics	Metabolomics	Cholesterol to Total Lipids in VL-VLDL % (FIP) (female)	female
P509.5_male	Phecode	Respiratory arrest	188627	0.966772	0.781612	0.97072		0.786768	1.19768	C	G	C	0.392281	147990	141.874	147848	-0.277219	0.107198	Respiratory	Respiratory	Respiratory arrest (Phecode) (male)	male
P573.2_male	Phecode	Liver replaced by transplant	195160	0.966772	0.781704	0.961767		0.729994	1.26713	C	G	C	0.392081	153037	82	152955	-0.277099	0.140684	Digestive	Digestive	Liver replaced by transplant (Phecode) (male)	male
P705.8_female	Phecode	Hyperhidrosis	232800	0.966772	0.781642	0.981987		0.863543	1.11668	C	G	C	0.392544	182769	384.004	182385	-0.27718	0.06558	Dermatologic	Dermatologic	Hyperhidrosis (Phecode) (female)	female
Q0301	field_ID_phenotype	2mgG unique antigen for Herpes Simplex virus-2	8900	0.966772	0.781576		-0.00418947	-0.0338035	0.0254246	C	G	C	0.387561	6898.59			-0.277274	0.0151095	Quantitative Measure	Infection Antigens	2mgG unique antigen for Herpes Simplex virus-2 (FIP)
Q1245_male	field_ID_phenotype	Triglycerides to Total Lipids in Very Large VLDL percentage	51990	0.966772	0.781225		0.00175986	-0.0106599	0.0141796	C	G	C	0.393734	40940.5			0.277724	0.00633672	Metabolomics	Metabolomics	Triglycerides to Total Lipids in VL-VLDL % (FIP) (male)	male
P443.1_male	Phecode	Raynaud's syndrome	195749	0.966997	0.78207	0.986267		0.89422	1.08779	C	G	C	0.39184	153405	657.969	152747	-0.276622	0.0499882	Circulatory system	Circulatory system	Raynaud's syndrome (Phecode) (male)	male
P112_male	Phecode	Candidiasis	204597	0.967887	0.787734	0.992208		0.93729	1.05034	C	G	C	0.39184	160339	1973.54	158365	-0.269255	0.0290516	Infectious diseases	Infectious diseases	Candidiasis (Phecode) (male)	male
P172.11_female	Phecode	Melanomas of skin	223822	0.967887	0.7867	0.993694		0.949194	1.04028	C	G	C	0.392477	175690	3072.79	172617	-0.270599	0.0233763	Neoplasms	Neoplasms	Melanomas of skin (Phecode) (female)	female
P172.1_female	Phecode	Melanomas of skin, dx or hx	223822	0.967887	0.7867	0.993694		0.949194	1.04028	C	G	C	0.392477	175690	3072.79	172617	-0.270599	0.0233763	Neoplasms	Neoplasms	Melanomas of skin, dx or hx (Phecode) (female)	female
P174.3_female	Phecode	Neoplasm of uncertain behavior of breast	207551	0.967887	0.784916	1.03073		0.829387	1.28094	C	G	C	0.392384	162879	136.122	162743	0.272918	0.110885	Neoplasms	Neoplasms	Neoplasm of uncertain behavior of breast (Phecode) (female)	female
P195_male	Phecode	Cancer, suspected or other	194023	0.967887	0.787872	0.997013		0.975521	1.01898	C	G	C	0.391576	151949	15340.1	136609	-0.269075	0.0111185	Neoplasms	Neoplasms	Cancer, suspected or other (Phecode) (male)	male
P2073.1_male	CP	Irritable Bowel Syndrome (whole pop controls)	190604	0.967887	0.787163	0.996858		0.974346	1.01989	C	G	C	0.392004	149435	13303.5	136131	-0.269996	0.0116543	Digestive	Digestive	IBS (CP) (whole pop controls) (male)	male
P253.1_female	Phecode	Pituitary hyperfunction	234708	0.967887	0.787626	0.969889		0.776461	1.2115	C	G	C	0.392757	184367	127.055	184239	-0.269395	0.113489	Endocrine/Metabolic	Endocrine/Metabolic	Pituitary hyperfunction (Phecode) (female)	female
P297	Phecode	Suicidal ideation or attempt	356837	0.967887	0.787952	1.0079		0.951735	1.06738	C	G	C	0.392736	280286	1950.25	278335	0.26897	0.0292541	Safety	Safety	Suicidal ideation or attempt (Phecode)
P380_male	Phecode	Disorders of external ear	205215	0.967887	0.786074	1.01142		0.93177	1.09789	C	G	C	0.391835	160821	948.988	159872	0.271412	0.0418517	Sense organs	Sense organs	Disorders of external ear (Phecode) (male)	male
P433.31	Phecode	Transient cerebral ischemia	412873	0.967887	0.784833	1.00628		0.962046	1.05255	C	G	C	0.39251	324114	3193.63	320920	0.273026	0.0229369	Safety	Safety	Transient cerebral ischemia (Phecode)
P440_male	Phecode	Atherosclerosis	197129	0.967887	0.784412	1.00836		0.949965	1.07035	C	G	C	0.391894	154507	1816.43	152691	0.273574	0.0304381	Circulatory system	Circulatory system	Atherosclerosis (Phecode) (male)	male
P446.9	Phecode	Arteritis NOS	413286	0.967887	0.786312	1.01644		0.903433	1.14357	C	G	C	0.39254	324463	460.239	324003	0.271103	0.060131	Circulatory system	Circulatory system	Arteritis NOS (Phecode)
P525_male	Phecode	Other diseases of the teeth and supporting structures	200394	0.967887	0.78686	0.991166		0.929423	1.05701	C	G	C	0.391694	156986	1539.3	155447	-0.27039	0.0328159	Digestive	Digestive	Other diseases of the teeth (Phecode) (male)	male
P526.1	Phecode	Cysts of the jaws	415147	0.967887	0.787577	0.982661		0.865266	1.11598	C	G	C	0.39236	325774	389.996	325384	-0.269458	0.0649129	Digestive	Digestive	Cysts of the jaws (Phecode)
P526	Phecode	Diseases of the jaws	416113	0.967887	0.78695	1.00976		0.941096	1.08343	C	G	C	0.392359	326532	1288.98	325243	0.270274	0.0359294	Digestive	Digestive	Diseases of the jaws (Phecode)
P573.3_female	Phecode	Hepatomegaly	228900	0.967887	0.784278	0.974137		0.807499	1.17516	C	G	C	0.392685	179771	178	179593	-0.273748	0.0957209	Digestive	Digestive	Hepatomegaly (Phecode) (female)	female
P634	Phecode	Miscarriage; stillbirth	236000	0.967887	0.785518	0.994701		0.95736	1.0335	C	G	C	0.392563	185290	5019.23	180270	-0.272135	0.0195221	Pregnancy complications	Pregnancy complications	Miscarriage; stillbirth (Phecode)
P695.8	Phecode	Other specified erythematous conditions	418220	0.967887	0.784654	1.01865		0.892194	1.16303	C	G	C	0.392462	328271	364.459	327907	0.273259	0.0676297	Dermatologic	Dermatologic	Other specified erythematous conditions (Phecode)
P70.3	Phecode	Viral hepatitis C	420295	0.967887	0.785179	0.981496		0.85815	1.12257	C	G	C	0.392457	329895	350.812	329545	-0.272577	0.0685211	Infectious diseases	Infectious diseases	Viral hepatitis C (Phecode)
P706.2	Phecode	Sebaceous cyst	427573	0.967887	0.783123	0.996312		0.970442	1.02287	C	G	C	0.392334	335503	9416.12	326087	-0.275251	0.0134231	Dermatologic	Dermatologic	Sebaceous cyst (Phecode)
P709.3_female	Phecode	Systemic sclerosis	229456	0.967887	0.785417	0.976144		0.820405	1.16145	C	G	C	0.39304	180371	209	180162	-0.272266	0.0886811	Dermatologic	Dermatologic	Systemic sclerosis (Phecode) (female)	female
P751_male	Phecode	Genitourinary congenital anomalies	204611	0.967887	0.784004	0.988255		0.908195	1.07537	C	G	C	0.391887	160369	887.874	159481	-0.274104	0.0431035	Congenital anomalies	Congenital anomalies	Genitourinary congenital anomalies (Phecode) (male)	male
P764_female	Phecode	Sciatica	237013	0.967887	0.785244	1.0072		0.95655	1.06053	C	G	C	0.392648	186125	2425.11	183700	0.272492	0.0263245	Symptoms	Symptoms	Sciatica (Phecode) (female)	female
P8.5_female	Phecode	Bacterial enteritis	237455	0.967887	0.784791	0.991945		0.936006	1.05123	C	G	C	0.392588	186444	1901.49	184542	-0.273081	0.0296158	Infectious diseases	Infectious diseases	Bacterial enteritis (Phecode) (female)	female
Q0341_male	field_ID_phenotype	E7 antigen for Human Papillomavirus type-16	3928	0.967887	0.783927		-0.00608298	-0.04956	0.0373941	C	G	C	0.382371	3003.91			-0.274223	0.0221826	Quantitative Measure	Infection Antigens	E7 antigen for Human Papillomavirus type-16 (FIP) (male)	male
Q0361_male	field_ID_phenotype	HBe antigen for Hepatitis B Virus	3928	0.967887	0.785528		0.00606543	-0.0376179	0.0497488	C	G	C	0.382371	3003.91			0.272141	0.0222878	Quantitative Measure	Infection Antigens	HBe antigen for Hepatitis B Virus (FIP) (male)	male
Q0619_male	field_ID_phenotype	Reticulocyte percentage	196898	0.967887	0.786228		0.000885393	-0.00551306	0.00728385	C	G	C	0.391809	154293			0.271212	0.00326458	Quantitative Measure	Blood Count	Reticulocyte % (FIP) (male)	male
Q0622	field_ID_phenotype	Mean sphered cell volume	410615	0.967887	0.786824		0.000608647	-0.00380246	0.00501975	C	G	C	0.392204	322090			0.270437	0.00225061	Quantitative Measure	Blood Count	Mean sphered cell volume (FIP)
P669	Phecode	Complications of labor and delivery NEC	233155	0.968074	0.788289	1.00738		0.954721	1.06295	C	G	C	0.392564	183056	2467.92	180589	0.268533	0.0273945	Pregnancy complications	Pregnancy complications	Complications of labor and delivery NEC (Phecode)
Q1111_male	field_ID_phenotype	Free Cholesterol in Very Small VLDL	50835	0.968483	0.788806		0.00172081	-0.0108705	0.0143121	C	G	C	0.394136	40071.8			0.267862	0.00642425	Metabolomics	Metabolomics	Free Cholesterol in VS-VLDL (FIP) (male)	male
P433.21_female	Phecode	Cerebral artery occlusion, with cerebral infarction	231704	0.968794	0.789244	1.00889		0.945487	1.07655	C	G	C	0.392962	182102	1537.31	180564	0.267292	0.0331164	Safety	Safety	Cerebral artery occlusion + cerebral infarction (Phecode) (female)	female
P200	Phecode	Myeloproliferative disease	422588	0.968845	0.790654	0.991872		0.933873	1.05347	C	G	C	0.392381	331631	1752.22	329878	-0.265462	0.0307425	Neoplasms	Neoplasms	Myeloproliferative disease (Phecode)
P277.4_male	Phecode	Disorders of bilirubin excretion	203589	0.968845	0.79024	0.984133		0.874723	1.10723	C	G	C	0.391922	159582	453.043	159129	-0.265999	0.0601303	Endocrine/Metabolic	Endocrine/Metabolic	Disorders of bilirubin excretion (Phecode) (male)	male
P323_female	Phecode	Encephalitis	238082	0.968845	0.790445	0.979066		0.837616	1.1444	C	G	C	0.392633	186958	259.122	186699	-0.265733	0.0796134	Neurological	Neurological	Encephalitis (Phecode) (female)	female
P352.1	Phecode	Trigeminal nerve disorders [CN5]	409737	0.968845	0.790621	0.987577		0.900522	1.08305	C	G	C	0.392382	321547	742.851	320804	-0.265505	0.0470824	Neurological	Neurological	Trigeminal nerve disorders [CN5] (Phecode)
P473.1_male	Phecode	Chronic laryngitis	190104	0.968845	0.789575	1.04515		0.755658	1.44554	C	G	C	0.391762	148951	62.0392	148889	0.266862	0.165475	Respiratory	Respiratory	Chronic laryngitis (Phecode) (male)	male
P711_male	Phecode	Arthropathy associated with infections	173399	0.968845	0.790762	0.982939		0.865602	1.11618	C	G	C	0.392067	135968	390.4	135578	-0.265321	0.0648593	Musculoskeletal	Musculoskeletal	Arthropathy associated with infections (Phecode) (male)	male
P741.3	Phecode	Difficulty in walking	420091	0.968845	0.789838	0.986123		0.889816	1.09285	C	G	C	0.392377	329668	598.886	329070	-0.26652	0.0524328	Musculoskeletal	Musculoskeletal	Difficulty in walking (Phecode)
Q1065	field_ID_phenotype	Cholesteryl Esters to Total Lipids in Medium VLDL percentage	111979	0.968845	0.789854		-0.00109773	-0.00917089	0.00697544	C	G	C	0.39343	88111.9			-0.266501	0.00411904	Metabolomics	Metabolomics	Cholesteryl Esters to Total Lipids in M-VLDL % (FIP)
P278.1_male	Phecode	Obesity	205179	0.968993	0.792118	1.00333		0.978816	1.02846	C	G	C	0.391837	160793	11148.4	149645	0.263561	0.0126217	Endocrine/Metabolic	Endocrine/Metabolic	Obesity (Phecode) (male)	male
P281_female	Phecode	Other deficiency anemia	219722	0.968993	0.791797	0.990001		0.918823	1.06669	C	G	C	0.392727	172582	1149.2	171432	-0.263978	0.0380684	Haematopoietic	Haematopoietic	Other deficiency anemia (Phecode) (female)	female
P297.2_female	Phecode	Suicide or self-inflicted injury	202942	0.968993	0.79237	0.989453		0.91434	1.07074	C	G	C	0.393193	159591	1021.68	158569	-0.263235	0.040281	Safety	Safety	Suicide or self-inflicted injury (Phecode) (female)	female
P300.1_male	Phecode	Anxiety disorder	169589	0.968993	0.791716	0.995278		0.96092	1.03086	C	G	C	0.392022	132965	5346.62	127619	-0.264083	0.0179241	Psychiatric disorders	Psychiatric disorders	Anxiety disorder (Phecode) (male)	male
P472_male	Phecode	Chronic pharyngitis and nasopharyngitis	190834	0.968993	0.792612	1.01313		0.91924	1.11661	C	G	C	0.391775	149528	676.023	148852	0.262921	0.0496205	Respiratory	Respiratory	Chronic pharyngitis and nasopharyngitis (Phecode) (male)	male
P513.4_male	Phecode	Hyperventilation	204744	0.968993	0.791773	1.03286		0.812434	1.3131	C	G	C	0.391866	160464	111	160353	0.264008	0.12248	Respiratory	Respiratory	Hyperventilation (Phecode) (male)	male
P523.31_male	Phecode	Acute periodontitis	198631	0.968993	0.793352	1.03997		0.77568	1.3943	C	G	C	0.391734	155621	74.9882	155546	0.261961	0.149596	Digestive	Digestive	Acute periodontitis (Phecode) (male)	male
P528.11_female	Phecode	Stomatitis and mucositis (ulcerative)	234406	0.968993	0.793467	1.0173		0.894725	1.15666	C	G	C	0.39269	184098	389.2	183709	0.261812	0.0655061	Digestive	Digestive	Stomatitis and mucositis (ulcerative) (Phecode) (female)	female
P742.8_female	Phecode	Articular cartilage disorder	234068	0.968993	0.793053	1.0136		0.916275	1.12127	C	G	C	0.392571	183776	628.886	183148	0.262348	0.0515067	Musculoskeletal	Musculoskeletal	Articular cartilage disorder (Phecode) (female)	female
P742.9_male	Phecode	Other derangement of joint	202086	0.968993	0.793426	1.00921		0.942289	1.08088	C	G	C	0.391986	158430	1361.98	157068	0.261865	0.0350056	Musculoskeletal	Musculoskeletal	Other derangement of joint (Phecode) (male)	male
P759.1	Phecode	Anomalies of endocrine glands, congenital	427357	0.968993	0.791608	0.968368		0.762938	1.22911	C	G	C	0.392385	335377	109.996	335267	-0.264223	0.121653	Congenital anomalies	Congenital anomalies	Anomalies of endocrine glands, congenital (Phecode)
P818_male	Phecode	Intracranial hemorrhage (injury)	202379	0.968993	0.79273	1.01164		0.927951	1.10289	C	G	C	0.391698	158543	858.855	157684	0.262767	0.0440587	Injuries & poisonings	Injuries & poisonings	Intracranial hemorrhage (injury) (Phecode) (male)	male
Q1028_female	field_ID_phenotype	Cholesterol to Total Lipids in IDL percentage	59663	0.968993	0.791913		0.00155805	-0.0100166	0.0131327	C	G	C	0.392356	46818.3			0.263828	0.00590554	Metabolomics	Metabolomics	Cholesterol to Total Lipids in IDL % (FIP) (female)	female
Q1057_male	field_ID_phenotype	Cholesteryl Esters in Very Small VLDL	50835	0.968993	0.792483		0.00168669	-0.0108788	0.0142522	C	G	C	0.394136	40071.8			0.26309	0.00641108	Metabolomics	Metabolomics	Cholesteryl Esters in VS-VLDL (FIP) (male)	male
P172.11_male	Phecode	Melanomas of skin	188764	0.969171	0.795495	0.993442		0.945226	1.04412	C	G	C	0.391921	147961	2596.8	145364	-0.259181	0.0253842	Neoplasms	Neoplasms	Melanomas of skin (Phecode) (male)	male
P172.1_male	Phecode	Melanomas of skin, dx or hx	188764	0.969171	0.795495	0.993442		0.945226	1.04412	C	G	C	0.391921	147961	2596.8	145364	-0.259181	0.0253842	Neoplasms	Neoplasms	Melanomas of skin, dx or hx (Phecode) (male)	male
P172.2_male	Phecode	Other non-epithelial cancer of skin	202656	0.969171	0.796354	1.00297		0.980636	1.02581	C	G	C	0.391817	158808	14182.8	144625	0.258068	0.0114896	Neoplasms	Neoplasms	Other non-epithelial cancer of skin (Phecode) (male)	male
P2023	CP	Parkinson's disease (+ medication)	191926	0.969171	0.796286	0.986434		0.889263	1.09422	C	G	C	0.391649	150335	589.894	149745	-0.258157	0.0529105	Neurological	Neurological	Parkinson's disease (+ medication) (CP)
P204.11_female	Phecode	Lymphoid leukemia, acute	234946	0.969171	0.79738	0.950782		0.646769	1.39769	C	G	C	0.392736	184543	42	184501	-0.256739	0.196583	Neoplasms	Neoplasms	Lymphoid leukemia, acute (Phecode) (female)	female
P277.51	Phecode	Lipoprotein disorders	425051	0.969171	0.797211	1.03691		0.786472	1.36709	C	G	C	0.392388	333570	84	333486	0.256958	0.141043	Endocrine/Metabolic	Endocrine/Metabolic	Lipoprotein disorders (Phecode)
P359_male	Phecode	Muscular dystrophies and other myopathies	203036	0.969171	0.796955	0.982468		0.858619	1.12418	C	G	C	0.39185	159119	347	158772	-0.257291	0.068747	Neurological	Neurological	Muscular dystrophies and other myopathies (Phecode) (male)	male
P389_male	Phecode	Hearing loss	205193	0.969171	0.797489	1.00457		0.970175	1.04019	C	G	C	0.391825	160799	5468.87	155331	0.256598	0.0177757	Safety	Safety	Hearing loss (Phecode) (male)	male
P427.1_female	Phecode	Paroxysmal tachycardia, unspecified	221559	0.969171	0.796484	1.00721		0.95372	1.06369	C	G	C	0.392293	173832	2171.26	171661	0.2579	0.0278396	Circulatory system	Circulatory system	Paroxysmal tachycardia, unspecified (Phecode) (female)	female
P427.61_male	Phecode	Supraventricular premature beats	176774	0.969171	0.79566	0.972537		0.787729	1.2007	C	G	C	0.391578	138442	141	138301	-0.258968	0.10753	Circulatory system	Circulatory system	Supraventricular premature beats (Phecode) (male)	male
P500_female	Phecode	Lung disease due to external agents	227028	0.969171	0.797204	0.97535		0.806275	1.17988	C	G	C	0.392736	178324	173	178151	-0.256967	0.0971297	Respiratory	Respiratory	Lung disease due to external agents (Phecode) (female)	female
P521.1_male	Phecode	Dental caries	200973	0.969171	0.796108	1.00746		0.952239	1.06588	C	G	C	0.391735	157456	2022.12	155434	0.258387	0.0287613	Digestive	Digestive	Dental caries (Phecode) (male)	male
P568.1_female	Phecode	Peritoneal adhesions (postoperative) (postinfection)	224741	0.969171	0.794134	0.994292		0.952449	1.03797	C	G	C	0.393011	176651	3498.27	173153	-0.260947	0.0219365	Digestive	Digestive	Peritoneal adhesions (Phecode) (female)	female
P686.2	Phecode	Impetigo	411255	0.969171	0.796435	1.0473		0.737164	1.48792	C	G	C	0.392412	322763	52	322711	0.257963	0.179168	Dermatologic	Dermatologic	Impetigo (Phecode)
P690.1	Phecode	Seborrheic dermatitis	417973	0.969171	0.796215	0.970865		0.775714	1.21511	C	G	C	0.392445	328063	124	327939	-0.258249	0.114494	Dermatologic	Dermatologic	Seborrheic dermatitis (Phecode)
P701.1_female	Phecode	Keratoderma, acquired	234331	0.969171	0.796674	1.0488		0.729952	1.50691	C	G	C	0.392516	183957	48.9961	183908	0.257654	0.184911	Dermatologic	Dermatologic	Keratoderma, acquired (Phecode) (female)	female
P755.1_female	Phecode	Congenital deformities of feet	237660	0.969171	0.797413	0.97673		0.81602	1.16909	C	G	C	0.392609	186615	195.043	186420	-0.256696	0.0917219	Congenital anomalies	Congenital anomalies	Congenital deformities of feet (Phecode) (female)	female
P772.4	Phecode	Rhabdomyolysis	427372	0.969171	0.795352	0.953859		0.667499	1.36307	C	G	C	0.392332	335343	48.8823	335294	-0.259367	0.182135	Safety	Safety	Rhabdomyolysis (Phecode)
Q1026_male	field_ID_phenotype	Cholesterol in Very Small VLDL	50835	0.969171	0.793852		0.00167626	-0.0108965	0.014249	C	G	C	0.394136	40071.8			0.261313	0.00641477	Metabolomics	Metabolomics	Cholesterol in VS-VLDL (FIP) (male)	male
Q1158	field_ID_phenotype	Phospholipids in Small HDL	109397	0.969171	0.795445		0.00112572	-0.00738495	0.00963638	C	G	C	0.393338	86060.1			0.259247	0.00434226	Metabolomics	Metabolomics	Phospholipids in S-HDL (FIP)
Q1199_female	field_ID_phenotype	Total Lipids in Large HDL	59663	0.969171	0.796892		0.00152535	-0.0100906	0.0131413	C	G	C	0.392356	46818.3			0.257373	0.00592663	Metabolomics	Metabolomics	Total Lipids in L-HDL (FIP) (female)	female
P592.11	Phecode	Acute cystitis	387885	0.969539	0.798213	1.02391		0.854279	1.22722	C	G	C	0.392743	304679	194.859	304484	0.25566	0.0924118	Genitourinary	Genitourinary	Acute cystitis (Phecode)
P803.2_female	Phecode	Fracture of radius and ulna	224774	0.969539	0.798346	1.0046		0.969843	1.0406	C	G	C	0.392344	176377	5308.29	171069	0.255488	0.0179648	Injuries & poisonings	Injuries & poisonings	Fracture of radius and ulna (Phecode) (female)	female
Q1015_female	field_ID_phenotype	Cholesterol in Large HDL	61396	0.969539	0.798231		0.00149272	-0.00995193	0.0129374	C	G	C	0.392625	48211.3			0.255638	0.00583921	Metabolomics	Metabolomics	Cholesterol in L-HDL (FIP) (female)	female
P275.1_male	Phecode	Disorders of iron metabolism	202544	0.970028	0.799563	1.01324		0.915403	1.12154	C	G	C	0.391931	158767	617.177	158150	0.253913	0.0518105	Haematopoietic	Haematopoietic	Disorders of iron metabolism (Phecode) (male)	male
P426.2	Phecode	Atrioventricular [AV] block	389255	0.970028	0.799857	0.995347		0.960098	1.03189	C	G	C	0.392049	305214	5030.47	300184	-0.253533	0.018396	Circulatory system	Circulatory system	Atrioventricular [AV] block (Phecode)
P696.42_male	Phecode	Psoriatic arthropathy	197823	0.970028	0.798936	0.985373		0.879754	1.10367	C	G	C	0.391847	155033	490.992	154542	-0.254724	0.0578468	Dermatologic	Dermatologic	Psoriatic arthropathy (Phecode) (male)	male
P747.12_female	Phecode	Valvular heart disease/ heart chambers	236430	0.970028	0.799126	1.02623		0.840688	1.25273	C	G	C	0.392558	185625	162	185463	0.254479	0.101751	Congenital anomalies	Congenital anomalies	Valvular heart disease/ heart chambers (Phecode) (female)	female
Q0605_female	field_ID_phenotype	Mean corpuscular volume	231526	0.970028	0.799706		0.000759757	-0.0051091	0.00662862	C	G	C	0.392288	181650			0.253728	0.00299437	Quantitative Measure	Blood Count	Mean corpuscular volume (FIP) (female)	female
Q1042_male	field_ID_phenotype	Cholesteryl Esters in HDL	50835	0.970028	0.799518		0.00163285	-0.0109682	0.0142339	C	G	C	0.394136	40071.8			0.253972	0.00642924	Metabolomics	Metabolomics	Cholesteryl Esters in HDL (FIP) (male)	male
P395	Phecode	Heart valve disorders	423299	0.970188	0.800833	1.00352		0.976467	1.03133	C	G	C	0.392279	332102	8833.77	323269	0.25227	0.0139455	Circulatory system	Circulatory system	Heart valve disorders (Phecode)
P471	Phecode	Nasal polyps	406605	0.970188	0.800688	1.00551		0.9635	1.04936	C	G	C	0.392508	319192	3530.02	315662	0.252457	0.0217762	Respiratory	Respiratory	Nasal polyps (Phecode)
P676	Phecode	Other disorders of the breast associated with childbirth and disorders of lactation	238177	0.970188	0.801098	0.958002		0.686116	1.33763	C	G	C	0.392621	187027	56	186971	-0.251926	0.170311	Pregnancy complications	Pregnancy complications	Other breast disorders associated with childbirth (Phecode)
P80_male	Phecode	Postoperative infection	204213	0.970188	0.800923	0.993842		0.947251	1.04272	C	G	C	0.391833	160035	2790.37	157244	-0.252152	0.0244972	Infectious diseases	Infectious diseases	Postoperative infection (Phecode) (male)	male
Q1060_male	field_ID_phenotype	Cholesteryl Esters to Total Lipids in Large HDL percentage	52490	0.970188	0.800723		-0.0015934	-0.013966	0.0107792	C	G	C	0.39399	41361			-0.252413	0.00631268	Metabolomics	Metabolomics	Cholesteryl Esters to Total Lipids in L-HDL % (FIP) (male)	male
Q1206_female	field_ID_phenotype	Total Lipids in Small HDL	59663	0.970188	0.801091		0.00147924	-0.0100286	0.0129871	C	G	C	0.392356	46818.3			0.251937	0.00587146	Metabolomics	Metabolomics	Total Lipids in S-HDL (FIP) (female)	female
P180.3	Phecode	Cervical intraepithelial neoplasia [CIN] [Cervical dysplasia]	204685	0.970789	0.805124	1.00486		0.966917	1.04428	C	G	C	0.392538	160693	4449.34	156244	0.246722	0.0196367	Neoplasms	Neoplasms	Cervical intraepithelial neoplasia (Phecode)
P204.22_female	Phecode	Myeloid leukemia, chronic	234998	0.970789	0.805658	0.966861		0.73921	1.26462	C	G	C	0.392732	184582	86.9961	184495	-0.246031	0.136978	Neoplasms	Neoplasms	Myeloid leukemia, chronic (Phecode) (female)	female
P255.21_male	Phecode	Glucocorticoid deficiency	202060	0.970789	0.805644	1.01912		0.876403	1.18508	C	G	C	0.391875	158365	280.455	158084	0.24605	0.0769754	Endocrine/Metabolic	Endocrine/Metabolic	Glucocorticoid deficiency (Phecode) (male)	male
P255.2_male	Phecode	Adrenal hypofunction	202060	0.970789	0.805644	1.01912		0.876403	1.18508	C	G	C	0.391875	158365	280.455	158084	0.24605	0.0769754	Endocrine/Metabolic	Endocrine/Metabolic	Adrenal hypofunction (Phecode) (male)	male
P305.21_female	Phecode	Anorexia nervosa	201807	0.970789	0.805502	1.04011		0.760582	1.42236	C	G	C	0.39321	158705	66	158639	0.246233	0.159694	Psychiatric disorders	Psychiatric disorders	Anorexia nervosa (Phecode) (female)	female
P343	Phecode	Infantile cerebral palsy	404821	0.970789	0.805052	1.02383		0.849199	1.23437	C	G	C	0.392397	317701	183.573	317518	0.246815	0.0954158	Neurological	Neurological	Infantile cerebral palsy (Phecode)
P361.2	Phecode	Retinoschisis and retinal cysts	405627	0.970789	0.804564	1.02783		0.826975	1.27747	C	G	C	0.392337	318285	135	318150	0.247444	0.110937	Sense organs	Sense organs	Retinoschisis and retinal cysts (Phecode)
P374.2	Phecode	Lagophthalmos	414868	0.970789	0.80212	0.960215		0.698993	1.31906	C	G	C	0.392451	325630	62	325568	-0.250605	0.162001	Sense organs	Sense organs	Lagophthalmos (Phecode)
P418_female	Phecode	Nonspecific chest pain	238700	0.970789	0.802824	0.99756		0.978615	1.01687	C	G	C	0.392612	187433	19422.8	168010	-0.249693	0.00978283	Circulatory system	Circulatory system	Nonspecific chest pain (Phecode) (female)	female
P446	Phecode	Polyarteritis nodosa and allied conditions	414357	0.970789	0.804061	0.991529		0.927085	1.06045	C	G	C	0.392522	325288	1408.6	323880	-0.248095	0.0342878	Circulatory system	Circulatory system	Polyarteritis nodosa and allied conditions (Phecode)
P451	Phecode	Phlebitis and thrombophlebitis	388830	0.970789	0.802697	1.00427		0.971285	1.03837	C	G	C	0.392631	305334	5822.27	299511	0.249858	0.0170371	Circulatory system	Circulatory system	Phlebitis and thrombophlebitis (Phecode)
P456	Phecode	Chronic venous insufficiency [CVI]	382872	0.970789	0.804949	1.0142		0.906828	1.13428	C	G	C	0.392602	300632	511.216	300121	0.246948	0.0570939	Circulatory system	Circulatory system	Chronic venous insufficiency [CVI] (Phecode)
P519	Phecode	Other diseases of respiratory system, not elsewhere classified	428909	0.970789	0.803985	0.997437		0.977429	1.01786	C	G	C	0.392374	336586	16368.8	320217	-0.248193	0.0103389	Respiratory	Respiratory	Other diseases of respiratory system (Phecode)
P521_male	Phecode	Diseases of hard tissues of teeth	201010	0.970789	0.805072	1.00707		0.952266	1.06503	C	G	C	0.39173	157483	2052.12	155431	0.246789	0.0285501	Digestive	Digestive	Diseases of hard tissues of teeth (Phecode) (male)	male
P580.2_male	Phecode	Nephrotic syndrome without mention of glomerulonephritis	188647	0.970789	0.802829	1.01448		0.906221	1.13567	C	G	C	0.39204	147914	503.345	147411	0.249687	0.0575765	Genitourinary	Genitourinary	Nephrotic syndrome (no glomerulonephritis) (Phecode) (male)	male
P609	Phecode	Male infertility and abnormal spermatozoa	172237	0.970789	0.802346	1.02213		0.861139	1.21322	C	G	C	0.392335	135149	217	134932	0.250312	0.087444	Genitourinary	Genitourinary	Male infertility and abnormal spermatozoa (Phecode)
P705.8	Phecode	Hyperhidrosis	418128	0.970789	0.803602	0.989444		0.910058	1.07576	C	G	C	0.392294	328058	906.102	327152	-0.248688	0.0426718	Dermatologic	Dermatologic	Hyperhidrosis (Phecode)
P742.1_female	Phecode	Loose body in joint	233556	0.970789	0.805662	0.976238		0.806033	1.18239	C	G	C	0.392542	183361	171.561	183190	-0.246026	0.0977478	Musculoskeletal	Musculoskeletal	Loose body in joint (Phecode) (female)	female
Q0310_male	field_ID_phenotype	BK VP1 antigen for Human Polyomavirus BKV	3928	0.970789	0.804283		0.00564703	-0.0390134	0.0503075	C	G	C	0.382371	3003.91			0.247825	0.0227864	Quantitative Measure	Infection Antigens	BK VP1 antigen for Human Polyomavirus BKV (FIP) (male)	male
Q1005_female	field_ID_phenotype	Alanine	61412	0.970789	0.804792		0.00144239	-0.00999606	0.0128808	C	G	C	0.392596	48220.3			0.247152	0.00583605	Metabolomics	Metabolomics	Alanine (FIP) (female)	female
Q1018_male	field_ID_phenotype	Cholesterol in Medium HDL	52587	0.970789	0.802059		0.00158262	-0.010791	0.0139562	C	G	C	0.393871	41425			0.250685	0.00631319	Metabolomics	Metabolomics	Cholesterol in M-HDL (FIP) (male)	male
Q1124_female	field_ID_phenotype	Free Cholesterol to Total Lipids in Very Large VLDL percentage	48080	0.970789	0.803007		-0.00164501	-0.0145696	0.0112796	C	G	C	0.392978	37788.7			-0.249459	0.0065943	Metabolomics	Metabolomics	Free Cholesterol-Total Lipids in VL-VLDL % (FIP) (female)	female
P363	Phecode	Chorioretinal inflammations, scars, and other disorders of choroid	405912	0.970985	0.806195	0.984341		0.867738	1.11661	C	G	C	0.392333	318505	396.984	318108	-0.245338	0.0643293	Sense organs	Sense organs	Chorioretinal scars/other disorders of choroid (Phecode)
Q0310	field_ID_phenotype	BK VP1 antigen for Human Polyomavirus BKV	8900	0.970985	0.806096		-0.00373289	-0.0335379	0.0260722	C	G	C	0.387561	6898.59			-0.245473	0.0152069	Quantitative Measure	Infection Antigens	BK VP1 antigen for Human Polyomavirus BKV (FIP)
P210_female	Phecode	Benign neoplasm of lip, oral cavity, and pharynx	237921	0.971091	0.810165	1.01226		0.916434	1.11811	C	G	C	0.3926	186816	646.894	186169	0.240213	0.0507432	Neoplasms	Neoplasms	Benign neoplasm of lip, oral cavity, and pharynx (Phecode) (female)	female
P250.42_male	Phecode	Other abnormal glucose	184316	0.971091	0.809254	1.01643		0.890438	1.16026	C	G	C	0.391499	144319	365.137	143954	0.241389	0.0675223	Endocrine/Metabolic	Endocrine/Metabolic	Other abnormal glucose (Phecode) (male)	male
P276.8_male	Phecode	Polydipsia	193325	0.971091	0.810167	0.960904		0.693998	1.33046	C	G	C	0.392125	151615	59.1334	151556	-0.24021	0.166026	Endocrine/Metabolic	Endocrine/Metabolic	Polydipsia (Phecode) (male)	male
P283	Phecode	Acquired hemolytic anemias	394951	0.971091	0.809323	1.02102		0.862274	1.209	C	G	C	0.39236	309926	224.043	309702	0.241299	0.0862193	Haematopoietic	Haematopoietic	Acquired hemolytic anemias (Phecode)
P301_female	Phecode	Personality disorders	202035	0.971091	0.806624	0.980414		0.836805	1.14867	C	G	C	0.393185	158874	250.988	158623	-0.244784	0.0808092	Psychiatric disorders	Psychiatric disorders	Personality disorders (Phecode) (female)	female
P315.1_male	Phecode	Learning disorder	204412	0.971091	0.809824	1.02514		0.837474	1.25485	C	G	C	0.391815	160184	156.082	160027	0.240653	0.10316	Psychiatric disorders	Psychiatric disorders	Learning disorder (Phecode) (male)	male
P360.2	Phecode	Progressive myopia	405848	0.971091	0.80715	1.01701		0.88821	1.16448	C	G	C	0.392329	318452	349.235	318103	0.244105	0.0690894	Sense organs	Sense organs	Progressive myopia (Phecode)
P377	Phecode	Disorders of optic nerve and visual pathways	414101	0.971091	0.809171	0.988605		0.900802	1.08497	C	G	C	0.392437	325017	731.769	324286	-0.241495	0.0474546	Sense organs	Sense organs	Disorders of optic nerve and visual pathways (Phecode)
P574.3_male	Phecode	Cholecystitis without cholelithiasis	197409	0.971091	0.809468	1.00797		0.944994	1.07514	C	G	C	0.39188	154721	1540.99	153180	0.241113	0.0329153	Digestive	Digestive	Cholecystitis without cholelithiasis (Phecode) (male)	male
P609.1	Phecode	Infertility, male	172066	0.971091	0.809052	1.03925		0.760513	1.42015	C	G	C	0.392335	135015	66	134949	0.241649	0.15932	Genitourinary	Genitourinary	Infertility, male (Phecode)
P706.1_female	Phecode	Acne	232425	0.971091	0.806687	0.960468		0.695311	1.32674	C	G	C	0.392573	182488	60	182428	-0.244702	0.16483	Dermatologic	Dermatologic	Acne (Phecode) (female)	female
P727_male	Phecode	Other disorders of synovium, tendon, and bursa	188802	0.971091	0.808378	0.995561		0.960399	1.03201	C	G	C	0.391821	147953	5060.6	142892	-0.242519	0.0183461	Musculoskeletal	Musculoskeletal	Other disorders of synovium, tendon, and bursa (Phecode) (male)	male
P740.11_female	Phecode	Osteoarthrosis, localized, primary	215640	0.971091	0.810005	0.995703		0.961356	1.03128	C	G	C	0.392865	169435	5411.53	164023	-0.240419	0.0179109	Musculoskeletal	Musculoskeletal	Osteoarthrosis, localized, primary (Phecode) (female)	female
P747	Phecode	Cardiac and circulatory congenital anomalies	428829	0.971091	0.809672	0.99565		0.96095	1.0316	C	G	C	0.39235	336502	5134.13	331368	-0.24085	0.0180994	Congenital anomalies	Congenital anomalies	Cardiac and circulatory congenital anomalies (Phecode)
P750.14_male	Phecode	Congenital anomalies of esophagus	203617	0.971091	0.809254	1.04145		0.74889	1.4483	C	G	C	0.391878	159586	59	159527	0.241389	0.168257	Congenital anomalies	Congenital anomalies	Congenital anomalies of esophagus (Phecode) (male)	male
P758.1_female	Phecode	Chromosomal anomalies	237758	0.971091	0.809193	1.03986		0.757142	1.42816	C	G	C	0.392641	186707	64.0118	186643	0.241468	0.161888	Congenital anomalies	Congenital anomalies	Chromosomal anomalies (Phecode) (female)	female
P967_female	Phecode	Adverse effects of sedatives or other central nervous system depressants and anesthetics	208123	0.971091	0.807299	0.986445		0.883982	1.10078	C	G	C	0.392871	163531	527.078	163004	-0.243912	0.0559556	Injuries & poisonings	Injuries & poisonings	Adverse effects of depressants and anesthetics (Phecode) (female)	female
Q0110_female	field_ID_phenotype	Systolic blood pressure	226711	0.971091	0.809925		0.000678877	-0.00485314	0.00621089	C	G	C	0.392287	177872			0.240522	0.00282251	Quantitative Measure	Body Measurements	Systolic blood pressure (FIP) (female)	female
Q0300_female	field_ID_phenotype	1gG antigen for Herpes Simplex virus-1	4984	0.971091	0.807229		-0.00501377	-0.0452851	0.0352575	C	G	C	0.391467	3902.14			-0.244015	0.020547	Quantitative Measure	Infection Antigens	1gG antigen for Herpes Simplex virus-1 (FIP) (female)	female
Q0512_female	field_ID_phenotype	C-reactive protein	227699	0.971091	0.807926		-0.000729694	-0.00661269	0.0051533	C	G	C	0.392529	178757			-0.243103	0.00300158	Quantitative Measure	Blood Biochemistry	C-reactive protein (FIP) (female)	female
Q0602	field_ID_phenotype	Red blood cell (erythrocyte) count	417147	0.971091	0.810147		0.000462368	-0.00330984	0.00423458	C	G	C	0.3922	327210			0.240237	0.00192463	Quantitative Measure	Blood Count	Red blood cell (erythrocyte) count (FIP)
P443.1	Phecode	Raynaud's syndrome	415139	0.971192	0.810437	0.993381		0.940912	1.04878	C	G	C	0.392518	325899	2166.85	323733	-0.239862	0.0276868	Circulatory system	Circulatory system	Raynaud's syndrome (Phecode)
P560.1	Phecode	Paralytic ileus	313585	0.97129	0.810703	0.99089		0.919395	1.06794	C	G	C	0.392926	246431	1134.76	245296	-0.23952	0.0382087	Digestive	Digestive	Paralytic ileus (Phecode)
P743	Phecode	Osteoporosis, osteopenia and pathological fracture	428885	0.971346	0.810935	1.00271		0.980729	1.02518	C	G	C	0.392359	336554	13930	322624	0.23922	0.0113085	Musculoskeletal	Musculoskeletal	Osteoporosis, osteopenia and pathological fracture (Phecode)
P198.1	Phecode	Secondary malignancy of lymph nodes	381047	0.971819	0.812171	1.00333		0.976188	1.03123	C	G	C	0.392367	299021	8744.57	290276	0.237626	0.0139928	Neoplasms	Neoplasms	Secondary malignancy of lymph nodes (Phecode)
P272.13_male	Phecode	Mixed hyperlipidemia	168383	0.971819	0.812155	0.977118		0.807299	1.18266	C	G	C	0.392011	132016	173.157	131843	-0.237647	0.0974062	Endocrine/Metabolic	Endocrine/Metabolic	Mixed hyperlipidemia (Phecode) (male)	male
P286.12	Phecode	Congenital deficiency of other clotting factors (including factor VII)	424178	0.971819	0.812441	1.01651		0.887908	1.16374	C	G	C	0.392379	332877	349.31	332528	0.237278	0.0690127	Haematopoietic	Haematopoietic	Congenital deficiency of other clotting factors (Phecode)
P401.2_female	Phecode	Hypertensive heart and/or renal disease	181356	0.971819	0.811536	1.01124		0.922502	1.1085	C	G	C	0.392956	142530	762.945	141767	0.238444	0.0468576	Circulatory system	Circulatory system	Hypertensive heart and/or renal disease (Phecode) (female)	female
P53.1	Phecode	Herpes zoster with nervous system complications	420069	0.971819	0.812263	1.02281		0.849108	1.23205	C	G	C	0.392471	329730	183.996	329546	0.237507	0.0949623	Infectious diseases	Infectious diseases	Herpes zoster with nervous system complications (Phecode)
P949_female	Phecode	Allergies, other	234481	0.971819	0.812077	1.01616		0.890393	1.15968	C	G	C	0.392815	184215	366.961	183848	0.237747	0.0674087	Injuries & poisonings	Injuries & poisonings	Allergies, other (Phecode) (female)	female
P384	Phecode	Other disorders of tympanic membrane	425445	0.971942	0.812914	0.991972		0.927914	1.06045	C	G	C	0.392381	333873	1425.44	332447	-0.236669	0.0340593	Sense organs	Sense organs	Other disorders of tympanic membrane (Phecode)
Q0523_female	field_ID_phenotype	Rheumatoid factor	21803	0.971942	0.812739		-0.00232025	-0.0215168	0.0168763	C	G	C	0.391475	17070.7			-0.236897	0.00979433	Quantitative Measure	Blood Biochemistry	Rheumatoid factor (FIP) (female)	female
P702_male	Phecode	Degenerative skin conditions and other dermatoses	202703	0.972031	0.813173	0.995189		0.956172	1.0358	C	G	C	0.391903	158880	4078.05	154802	-0.236334	0.0204057	Dermatologic	Dermatologic	Degenerative skin conditions and other dermatoses (Phecode) (male)	male
P2025	CP	Motor neuron disease	192991	0.972568	0.813808	0.986525		0.8812	1.10444	C	G	C	0.391725	151199	496.976	150702	-0.235516	0.0576049	Neurological	Neurological	Motor neuron disease (CP)
P343_female	Phecode	Infantile cerebral palsy	226636	0.97283	0.814379	0.965675		0.721437	1.2926	C	G	C	0.392638	177972	74	177898	-0.234781	0.148769	Neurological	Neurological	Infantile cerebral palsy (Phecode) (female)	female
P353_male	Phecode	Nerve root and plexus disorders	198572	0.97283	0.814597	0.990156		0.911582	1.0755	C	G	C	0.391995	155678	927.023	154751	-0.2345	0.0421849	Neurological	Neurological	Nerve root and plexus disorders (Phecode) (male)	male
P599.9_female	Phecode	Other abnormality of urination	221294	0.97283	0.814768	0.988024		0.893291	1.0928	C	G	C	0.392559	173742	625.043	173117	-0.234279	0.0514268	Genitourinary	Genitourinary	Other abnormality of urination (Phecode) (female)	female
P716_female	Phecode	Other arthropathies	235191	0.97283	0.814607	0.998158		0.982896	1.01366	C	G	C	0.392586	184666	34408.4	150257	-0.234486	0.00786144	Musculoskeletal	Musculoskeletal	Other arthropathies (Phecode) (female)	female
P136_male	Phecode	Other infectious and parasitic diseases	204914	0.97287	0.815578	1.01648		0.886048	1.1661	C	G	C	0.391842	160588	337.996	160250	0.233236	0.0700653	Infectious diseases	Infectious diseases	Other infectious and parasitic diseases (Phecode) (male)	male
P145.5	Phecode	Cancer of the mouth floor	425487	0.97287	0.815728	1.03353		0.783203	1.36386	C	G	C	0.392357	333886	84	333802	0.233043	0.141502	Neoplasms	Neoplasms	Cancer of the mouth floor (Phecode)
P381.3_male	Phecode	Mastoiditis & related conditions	202794	0.97287	0.815361	0.970461		0.754542	1.24817	C	G	C	0.391805	158911	99	158812	-0.233516	0.128401	Sense organs	Sense organs	Mastoiditis & related conditions (Phecode) (male)	male
P451.2_female	Phecode	Phlebitis and thrombophlebitis of lower extremities	214940	0.97287	0.815372	1.00617		0.955558	1.05946	C	G	C	0.392771	168844	2430.61	166414	0.233501	0.0263315	Circulatory system	Circulatory system	Phlebitis of lower extremities (Phecode) (female)	female
P601.1	Phecode	Prostatitis	171804	0.97287	0.815615	1.00664		0.952156	1.06425	C	G	C	0.392442	134846	2088.86	132757	0.233188	0.0283921	Genitourinary	Genitourinary	Prostatitis (Phecode)
P364.5	Phecode	Corneal dystrophy	406041	0.973017	0.816222	1.01315		0.907473	1.13113	C	G	C	0.392346	318617	527.827	318089	0.232407	0.0562015	Sense organs	Sense organs	Corneal dystrophy (Phecode)
P426.23	Phecode	Second degree AV block	384745	0.973017	0.81616	0.990633		0.915071	1.07243	C	G	C	0.392053	301681	1008.15	300673	-0.232487	0.0404814	Circulatory system	Circulatory system	Second degree AV block (Phecode)
P134.1_female	Phecode	Intestinal helminthiases	238169	0.97324	0.81895	0.969204		0.74147	1.26688	C	G	C	0.392559	186991	87	186904	-0.228895	0.136656	Infectious diseases	Infectious diseases	Intestinal helminthiases (Phecode) (female)	female
P189.11_male	Phecode	Malignant neoplasm of kidney, except pelvis	201321	0.97324	0.820097	0.991509		0.921253	1.06712	C	G	C	0.391959	157819	1179.02	156640	-0.22742	0.0374969	Neoplasms	Neoplasms	Malignant neoplasm of kidney, except pelvis (Phecode) (male)	male
P194_female	Phecode	Cancer of other endocrine glands	236810	0.97324	0.821453	1.03524		0.766298	1.39858	C	G	C	0.392713	185997	71.0078	185926	0.225677	0.153484	Neoplasms	Neoplasms	Cancer of other endocrine glands (Phecode) (female)	female
P199.4	Phecode	Neurofibromatosis	371411	0.97324	0.817693	1.0277		0.814658	1.29645	C	G	C	0.392379	291468	119	291349	0.230514	0.118527	Neoplasms	Neoplasms	Neurofibromatosis (Phecode)
P2042_female	CP	Multiple sclerosis	108991	0.97324	0.818756	0.991902		0.925259	1.06334	C	G	C	0.391776	85400.1	1328.09	84072	-0.229145	0.0354855	Neurological	Neurological	Multiple sclerosis (CP) (female)	female
P2058_male	CP	Family history Prostate cancer	205705	0.97324	0.820867	0.994605		0.949106	1.04228	C	G	C	0.391805	161192	158228	2964.29	-0.22643	0.0238906	Neoplasms	Neoplasms	Family history Prostate cancer (CP) (male)	male
P2067_female	CP	Family history Lung cancer	239234	0.97324	0.819532	1.00199		0.985007	1.01927	C	G	C	0.3926	187847	25350.7	162496	0.228147	0.00872266	Neoplasms	Neoplasms	Family history Lung cancer (CP) (female)	female
P216	Phecode	Benign neoplasm of skin	427950	0.97324	0.821849	0.997035		0.971595	1.02314	C	G	C	0.392402	335857	9777.15	326080	-0.225168	0.0131874	Neoplasms	Neoplasms	Benign neoplasm of skin (Phecode)
P263	Phecode	Other nutritional deficiency	420298	0.97324	0.822156	1.04555		0.709025	1.5418	C	G	C	0.392523	329953	43	329910	0.224772	0.198171	Endocrine/Metabolic	Endocrine/Metabolic	Other nutritional deficiency (Phecode)
P278_male	Phecode	Overweight, obesity and other hyperalimentation	205244	0.97324	0.821309	1.00285		0.978398	1.02791	C	G	C	0.39183	160841	11200.4	149641	0.225862	0.0125935	Endocrine/Metabolic	Endocrine/Metabolic	Overweight, obesity and other hyperalimentation (Phecode) (male)	male
P315	Phecode	Develomental delays and disorders	428537	0.97324	0.821786	0.991458		0.92014	1.0683	C	G	C	0.392377	336296	1137.89	335158	-0.225248	0.0380877	Psychiatric disorders	Psychiatric disorders	Develomental delays and disorders (Phecode)
P355	Phecode	Complex regional/central pain syndrome	408952	0.97324	0.819737	1.04717		0.704444	1.55665	C	G	C	0.392404	320949	41	320908	0.227883	0.202269	Neurological	Neurological	Complex regional/central pain syndrome (Phecode)
P361.1_female	Phecode	Retinal detachment with retinal defect	226695	0.97324	0.819235	0.989471		0.903602	1.0835	C	G	C	0.392478	177946	771.725	177174	-0.228529	0.0463177	Sense organs	Sense organs	Retinal detachment with retinal defect (Phecode) (female)	female
P366	Phecode	Cataract	429110	0.97324	0.820728	0.998377		0.984453	1.0125	C	G	C	0.392342	336716	39840.3	296876	-0.226609	0.00716593	Sense organs	Sense organs	Cataract (Phecode)
P368.4_male	Phecode	Visual field defects	202310	0.97324	0.817182	1.01508		0.894092	1.15244	C	G	C	0.391896	158569	395.933	158173	0.231171	0.0647539	Sense organs	Sense organs	Visual field defects (Phecode) (male)	male
P381.3	Phecode	Mastoiditis & related conditions	424131	0.97324	0.821089	0.979316		0.817059	1.1738	C	G	C	0.392382	332843	192	332651	-0.226144	0.0924215	Sense organs	Sense organs	Mastoiditis & related conditions (Phecode)
P386_female	Phecode	Vertiginous syndromes and other disorders of vestibular system	238639	0.97324	0.81832	0.996091		0.963352	1.02994	C	G	C	0.392635	187396	5897.7	181498	-0.229706	0.017051	Sense organs	Sense organs	Other disorders of vestibular system (Phecode) (female)	female
P446.3	Phecode	Hypersensitivity angiitis	412868	0.97324	0.819561	0.963766		0.701864	1.3234	C	G	C	0.392541	324136	61.9882	324074	-0.228109	0.161793	Circulatory system	Circulatory system	Hypersensitivity angiitis (Phecode)
P528.41_female	Phecode	Cyst of the salivary gland	234014	0.97324	0.817896	1.03864		0.752139	1.43428	C	G	C	0.392675	183783	62	183721	0.230252	0.164671	Digestive	Digestive	Cyst of the salivary gland (Phecode) (female)	female
P531.4	Phecode	Peptic ulcer, site unspecified	418402	0.97324	0.819493	0.987927		0.890052	1.09656	C	G	C	0.392402	328364	580	327784	-0.228197	0.0532297	Digestive	Digestive	Peptic ulcer, site unspecified (Phecode)
P560	Phecode	Intestinal obstruction without mention of hernia	319951	0.97324	0.821191	1.00362		0.972694	1.03552	C	G	C	0.392919	251430	6709.29	244720	0.226013	0.0159671	Digestive	Digestive	Intestinal obstruction without mention of hernia (Phecode)
P611.1_female	Phecode	Abnormal mammogram	230444	0.97324	0.821224	1.03484		0.768919	1.39272	C	G	C	0.392787	181031	73	180958	0.225971	0.15154	Genitourinary	Genitourinary	Abnormal mammogram (Phecode) (female)	female
P626.12	Phecode	Excessive or frequent menstruation	213692	0.97324	0.820895	1.00317		0.976034	1.03107	C	G	C	0.392667	167820	9191.87	158628	0.226394	0.0139931	Genitourinary	Genitourinary	Excessive or frequent menstruation (Phecode)
P636.3	Phecode	Hemorrhage in early pregnancy	231451	0.97324	0.819247	0.990651		0.913969	1.07377	C	G	C	0.392583	181728	1006.64	180721	-0.228513	0.0411055	Pregnancy complications	Pregnancy complications	Hemorrhage in early pregnancy (Phecode)
P750.11	Phecode	Esophageal atresia/tracheoesophageal fistula	425604	0.97324	0.821025	0.959308		0.66934	1.37489	C	G	C	0.392378	333995	48	333947	-0.226227	0.183636	Congenital anomalies	Congenital anomalies	Esophageal atresia/tracheoesophageal fistula (Phecode)
Q0204_female	field_ID_phenotype	Abdominal subcutaneous adipose tissue volume	12223	0.97324	0.821176		-0.00296084	-0.0286341	0.0227124	C	G	C	0.396183	9685.1			-0.226038	0.0130988	Quantitative Measure	Imaging	Abdominal subcutaneous adipose tissue volume (FIP) (female)	female
Q1014_male	field_ID_phenotype	Cholesterol in IDL	50835	0.97324	0.821149		0.00144582	-0.0110891	0.0139808	C	G	C	0.394136	40071.8			0.226068	0.00639549	Metabolomics	Metabolomics	Cholesterol in IDL (FIP) (male)	male
Q1031	field_ID_phenotype	Cholesterol to Total Lipids in Large VLDL percentage	112125	0.97324	0.819289		0.000968868	-0.00734306	0.0092808	C	G	C	0.393178	88170.1			0.22846	0.00424086	Metabolomics	Metabolomics	Cholesterol to Total Lipids in L-VLDL % (FIP)
Q1036_male	field_ID_phenotype	Cholesterol to Total Lipids in Small LDL percentage	52586	0.97324	0.822032		-0.00139741	-0.0135739	0.010779	C	G	C	0.393869	41424			-0.224933	0.00621258	Metabolomics	Metabolomics	Cholesterol to Total Lipids in S-LDL % (FIP) (male)	male
Q1058_female	field_ID_phenotype	Cholesteryl Esters to Total Lipids in Chylomicrons and Extremely Large VLDL percentage	46462	0.97324	0.819998		-0.00152691	-0.0146788	0.0116249	C	G	C	0.393513	36566.8			-0.227548	0.00671025	Metabolomics	Metabolomics	Cholesteryl-Esters - in Chylomicrons % (FIP) (female)	female
Q1074_female	field_ID_phenotype	Concentration of Chylomicrons and Extremely Large VLDL Particles	59663	0.97324	0.821972		0.0013154	-0.0101424	0.0127732	C	G	C	0.392356	46818.3			0.22501	0.00584595	Metabolomics	Metabolomics	Concentration of Chylomicrons and EL-VLDL (FIP) (female)	female
P224_female	Phecode	Benign neoplasm of eye	236897	0.973447	0.822516	1.02438		0.829947	1.26437	C	G	C	0.392664	186042	145.004	185897	0.224311	0.107391	Neoplasms	Neoplasms	Benign neoplasm of eye (Phecode) (female)	female
P227.1_female	Phecode	Benign neoplasm of adrenal gland	236949	0.973521	0.82295	1.02143		0.84829	1.22991	C	G	C	0.392721	186110	186	185924	0.223752	0.0947651	Neoplasms	Neoplasms	Benign neoplasm of adrenal gland (Phecode) (female)	female
P742.8	Phecode	Articular cartilage disorder	420739	0.973521	0.822816	1.00825		0.938274	1.08345	C	G	C	0.392405	330201	1234.87	328966	0.223925	0.0367005	Musculoskeletal	Musculoskeletal	Articular cartilage disorder (Phecode)
P557.1	Phecode	Celiac disease	315003	0.974137	0.823656	0.994109		0.943769	1.04713	C	G	C	0.392928	247547	2370.46	245176	-0.222845	0.0265137	Digestive	Digestive	Celiac disease (Phecode)
P2003	CP	Stroke/Cerebrovascular events	201106	0.97419	0.824517	1.0035		0.972961	1.035	C	G	C	0.391629	157518	7154.41	150364	0.221739	0.0157696	Safety	Safety	Stroke/Cerebrovascular events (CP)
P365.11_female	Phecode	Primary open angle glaucoma	227084	0.97419	0.825185	1.00858		0.934911	1.08806	C	G	C	0.392499	178260	1120.12	177140	0.220882	0.0387008	Sense organs	Sense organs	Primary open angle glaucoma (Phecode) (female)	female
P367.8_female	Phecode	Hypermetropia	234364	0.97419	0.824545	0.984975		0.86159	1.12603	C	G	C	0.392678	184059	353.988	183705	-0.221704	0.0682855	Sense organs	Sense organs	Hypermetropia (Phecode) (female)	female
P38.1_female	Phecode	Gram negative septicemia	226009	0.97419	0.824813	0.990489		0.91013	1.07794	C	G	C	0.392697	177506	889.208	176617	-0.221359	0.0431702	Infectious diseases	Infectious diseases	Gram negative septicemia (Phecode) (female)	female
P524_male	Phecode	Dentofacial anomalies, including malocclusion	198737	0.97419	0.824168	0.97775		0.801727	1.19242	C	G	C	0.391719	155698	159.988	155538	-0.222187	0.10127	Digestive	Digestive	Dentofacial anomalies, including malocclusion (Phecode) (male)	male
P681.3_male	Phecode	Cellulitis and abscess of arm/hand	200523	0.97419	0.824577	0.995907		0.960437	1.03269	C	G	C	0.391913	157175	4969.14	152206	-0.221662	0.0185032	Dermatologic	Dermatologic	Cellulitis and abscess of arm/hand (Phecode) (male)	male
P758.1	Phecode	Chromosomal anomalies	427342	0.97419	0.825109	1.02925		0.796999	1.32919	C	G	C	0.392397	335376	98.0118	335278	0.220979	0.13048	Congenital anomalies	Congenital anomalies	Chromosomal anomalies (Phecode)
P840.3	Phecode	Joint/ligament sprain	428403	0.97419	0.824999	1.0184		0.866412	1.19706	C	G	C	0.392377	336191	243.737	335947	0.22112	0.0824657	Injuries & poisonings	Injuries & poisonings	Joint/ligament sprain (Phecode)
P710.12_male	Phecode	Chronic osteomyelitis	173116	0.974463	0.825788	1.02212		0.841201	1.24194	C	G	C	0.392096	135756	168.996	135587	0.220107	0.0993901	Musculoskeletal	Musculoskeletal	Chronic osteomyelitis (Phecode) (male)	male
P721.8_male	Phecode	Other allied disorders of spine	193638	0.974463	0.825691	1.01491		0.88964	1.15783	C	G	C	0.391431	151592	367.078	151225	0.220232	0.0672163	Musculoskeletal	Musculoskeletal	Other allied disorders of spine (Phecode) (male)	male
P159.2_male	Phecode	Malignant neoplasm of small intestine, including duodenum	190336	0.974683	0.828004	1.02006		0.852719	1.22024	C	G	C	0.392035	149237	198.992	149038	0.217262	0.0914242	Neoplasms	Neoplasms	Malignant neoplasm of small intestine (Phecode) (male)	male
P2003.2	CP	Ischemic stroke	200565	0.974683	0.82994	0.99651		0.965224	1.02881	C	G	C	0.391539	157058	6670.53	150388	-0.214778	0.0162755	Neurological	Neurological	Ischemic stroke (CP)
P204.12	Phecode	Lymphoid leukemia, chronic	421702	0.974683	0.826222	1.00914		0.930407	1.09454	C	G	C	0.392394	330946	966.894	329979	0.21955	0.0414458	Neoplasms	Neoplasms	Lymphoid leukemia, chronic (Phecode)
P204.21_female	Phecode	Myeloid leukemia, acute	235174	0.974683	0.82875	0.982138		0.834155	1.15637	C	G	C	0.392742	184725	236.996	184488	-0.216304	0.0833244	Neoplasms	Neoplasms	Myeloid leukemia, acute (Phecode) (female)	female
P210_male	Phecode	Benign neoplasm of lip, oral cavity, and pharynx	203704	0.974683	0.829874	1.012		0.907683	1.1283	C	G	C	0.391794	159620	538.722	159081	0.214863	0.0555038	Neoplasms	Neoplasms	Benign neoplasm of lip, oral cavity, and pharynx (Phecode) (male)	male
P275.1_female	Phecode	Disorders of iron metabolism	235955	0.974683	0.83026	0.986107		0.8677	1.12067	C	G	C	0.392713	185325	385.925	184939	-0.214368	0.0652659	Haematopoietic	Haematopoietic	Disorders of iron metabolism (Phecode) (female)	female
P313.2	Phecode	Tics and stuttering	427355	0.974683	0.829366	1.04499		0.700328	1.55927	C	G	C	0.392401	335389	40	335349	0.215514	0.204195	Psychiatric disorders	Psychiatric disorders	Tics and stuttering (Phecode)
P320_male	Phecode	Meningitis	204639	0.974683	0.830829	0.981262		0.824933	1.16722	C	G	C	0.391899	160396	208.118	160188	-0.213639	0.0885412	Neurological	Neurological	Meningitis (Phecode) (male)	male
P344_female	Phecode	Other paralytic syndromes	227068	0.974683	0.83327	0.98731		0.876619	1.11198	C	G	C	0.392656	178319	448.318	177871	-0.210509	0.06067	Neurological	Neurological	Other paralytic syndromes (Phecode) (female)	female
P362.7_male	Phecode	Hereditary retinal dystrophies	191999	0.974683	0.831009	0.968496		0.721802	1.2995	C	G	C	0.391877	150480	72	150408	-0.213407	0.149999	Sense organs	Sense organs	Hereditary retinal dystrophies (Phecode) (male)	male
P374.2_female	Phecode	Lagophthalmos	230651	0.974683	0.826353	0.957689		0.650855	1.40918	C	G	C	0.39281	181204	42	181162	-0.219381	0.197063	Sense organs	Sense organs	Lagophthalmos (Phecode) (female)	female
P425.12	Phecode	Other hypertrophic cardiomyopathy	422685	0.974683	0.829432	1.01548		0.883046	1.16777	C	G	C	0.392403	331726	326.686	331399	0.21543	0.0712955	Circulatory system	Circulatory system	Other hypertrophic cardiomyopathy (Phecode)
P427.61	Phecode	Supraventricular premature beats	383898	0.974683	0.828984	1.01709		0.872111	1.18618	C	G	C	0.392076	301035	269.996	300765	0.216004	0.0784645	Circulatory system	Circulatory system	Supraventricular premature beats (Phecode)
P427.7_female	Phecode	Tachycardia NOS	221635	0.974683	0.830749	0.994175		0.942315	1.04889	C	G	C	0.392221	173860	2236.93	171623	-0.213741	0.0273336	Circulatory system	Circulatory system	Tachycardia NOS (Phecode) (female)	female
P429.1	Phecode	Heart transplant/surgery	414708	0.974683	0.828975	0.967571		0.717431	1.30492	C	G	C	0.392437	325493	70.0039	325423	-0.216016	0.152611	Circulatory system	Circulatory system	Heart transplant/surgery (Phecode)
P444.1	Phecode	Arterial embolism and thrombosis of lower extremity artery	413703	0.974683	0.830862	0.990337		0.90592	1.08262	C	G	C	0.392526	324778	797.851	323981	-0.213596	0.0454573	Circulatory system	Circulatory system	Arterial embolism/thrombosis of lower artery (Phecode)
P474.1	Phecode	Acute tonsillitis	403396	0.974683	0.829189	0.989079		0.895173	1.09284	C	G	C	0.392504	316669	637.223	316032	-0.215742	0.0508978	Respiratory	Respiratory	Acute tonsillitis (Phecode)
P478_male	Phecode	Throat pain	190253	0.974683	0.833234	1.02013		0.847363	1.22813	C	G	C	0.391758	149066	185	148881	0.210556	0.0946757	Respiratory	Respiratory	Throat pain (Phecode) (male)	male
P500.1_female	Phecode	Extrinsic allergic alveolitis	226904	0.974683	0.832865	1.03198		0.770341	1.38249	C	G	C	0.39275	178233	75	178158	0.211028	0.149189	Respiratory	Respiratory	Extrinsic allergic alveolitis (Phecode) (female)	female
P516	Phecode	Abnormal sputum	428795	0.974683	0.831484	0.994939		0.949512	1.04254	C	G	C	0.392371	336493	2927.63	333566	-0.212799	0.0238438	Respiratory	Respiratory	Abnormal sputum (Phecode)
P535.8	Phecode	Other specified gastritis	397641	0.974683	0.831123	0.997582		0.975632	1.02003	C	G	C	0.392659	312274	13452.9	298822	-0.213262	0.0113517	Digestive	Digestive	Other specified gastritis (Phecode)
P575.6_male	Phecode	Cholesterolosis of gallbladder	195744	0.974683	0.827564	1.02318		0.832508	1.25753	C	G	C	0.39187	153412	150.129	153262	0.217826	0.105223	Digestive	Digestive	Cholesterolosis of gallbladder (Phecode) (male)	male
P579.2_male	Phecode	Splenomegaly	187521	0.974683	0.828469	0.987845		0.884391	1.1034	C	G	C	0.392034	147029	516.863	146512	-0.216665	0.0564432	Digestive	Digestive	Splenomegaly (Phecode) (male)	male
P596.5_female	Phecode	Functional disorders of bladder	231296	0.974683	0.831753	1.00887		0.92991	1.09454	C	G	C	0.392596	181612	964.878	180647	0.212454	0.0415833	Genitourinary	Genitourinary	Functional disorders of bladder (Phecode) (female)	female
P611.3_male	Phecode	Lump or mass in breast	204892	0.974683	0.832103	0.960941		0.664858	1.38888	C	G	C	0.391796	160552	46	160506	-0.212006	0.187932	Genitourinary	Genitourinary	Lump or mass in breast (Phecode) (male)	male
P618	Phecode	Genital prolapse	238350	0.974683	0.828131	0.99746		0.974822	1.02062	C	G	C	0.392648	187175	13069.7	174106	-0.217099	0.0117134	Genitourinary	Genitourinary	Genital prolapse (Phecode)
P705.3	Phecode	Hidradenitis	417349	0.974683	0.833134	1.0194		0.852539	1.21892	C	G	C	0.392315	327464	199.941	327264	0.210683	0.0912014	Dermatologic	Dermatologic	Hidradenitis (Phecode)
P706	Phecode	Diseases of sebaceous glands	427686	0.974683	0.832237	0.997176		0.971427	1.02361	C	G	C	0.392342	335599	9529.12	326070	-0.211834	0.0133478	Dermatologic	Dermatologic	Diseases of sebaceous glands (Phecode)
P736.2	Phecode	Acquired deformities of finger	408721	0.974683	0.829696	1.01631		0.877004	1.17774	C	G	C	0.392474	320825	294.145	320531	0.215092	0.075217	Musculoskeletal	Musculoskeletal	Acquired deformities of finger (Phecode)
P760_male	Phecode	Back pain	205233	0.974683	0.830058	0.996637		0.966447	1.02777	C	G	C	0.391869	160849	6996.72	153852	-0.214627	0.0156946	Symptoms	Symptoms	Back pain (Phecode) (male)	male
P803.2	Phecode	Fracture of radius and ulna	404569	0.974683	0.828998	0.99664		0.966663	1.02755	C	G	C	0.392233	317371	6984.08	310386	-0.215987	0.0155817	Injuries & poisonings	Injuries & poisonings	Fracture of radius and ulna (Phecode)
P840.3_female	Phecode	Joint/ligament sprain	238489	0.974683	0.832741	1.02666		0.804248	1.31057	C	G	C	0.392626	187274	107.816	187166	0.211188	0.124571	Injuries & poisonings	Injuries & poisonings	Joint/ligament sprain (Phecode) (female)	female
P960.2_male	Phecode	Allergy/adverse effect of penicillin	198169	0.974683	0.832494	1.00307		0.97495	1.03201	C	G	C	0.391647	155225	8285.54	146939	0.211504	0.0145093	Injuries & poisonings	Injuries & poisonings	Allergy/adverse effect of penicillin (Phecode) (male)	male
P994.2	Phecode	Sepsis	428845	0.974683	0.833497	0.997036		0.969822	1.02501	C	G	C	0.392379	336539	8544.86	327994	-0.210219	0.0141197	Injuries & poisonings	Injuries & poisonings	Sepsis (Phecode)
P994	Phecode	Sepsis and SIRS	428845	0.974683	0.833497	0.997036		0.969822	1.02501	C	G	C	0.392379	336539	8544.86	327994	-0.210219	0.0141197	Injuries & poisonings	Injuries & poisonings	Sepsis and SIRS (Phecode)
Q0350_female	field_ID_phenotype	EA-D antigen for Epstein-Barr Virus	4984	0.974683	0.827985		0.00447467	-0.0358856	0.044835	C	G	C	0.391467	3902.14			0.217298	0.0205924	Quantitative Measure	Infection Antigens	EA-D antigen for Epstein-Barr Virus (FIP) (female)	female
Q0380_female	field_ID_phenotype	HTLV-1 env antigen for Human T-Lymphotropic Virus 1	4984	0.974683	0.830988		-0.0043409	-0.0442013	0.0355195	C	G	C	0.391467	3902.14			-0.213445	0.0203373	Quantitative Measure	Infection Antigens	HTLV-1 env antigen (FIP) (female)	female
Q0470_male	field_ID_phenotype	pp 28 antigen for Human Cytomegalovirus	3928	0.974683	0.831498		-0.00480981	-0.049111	0.0394914	C	G	C	0.382371	3003.91			-0.212795	0.022603	Quantitative Measure	Infection Antigens	pp 28 antigen for Human Cytomegalovirus (FIP) (male)	male
Q1069	field_ID_phenotype	Cholesteryl Esters to Total Lipids in Very Large HDL percentage	112319	0.974683	0.832884		0.000907887	-0.00752524	0.00934101	C	G	C	0.393425	88378.2			0.211004	0.00430269	Metabolomics	Metabolomics	Cholesteryl Esters-Total Lipids in VL-HDL % (FIP)
Q1128_male	field_ID_phenotype	Glycine	52174	0.974683	0.832398		0.0013385	-0.0110578	0.0137348	C	G	C	0.39375	41087			0.211628	0.00632476	Metabolomics	Metabolomics	Glycine (FIP) (male)	male
Q1185_female	field_ID_phenotype	Saturated Fatty Acids to Total Fatty Acids percentage	61372	0.974683	0.833586		0.00122137	-0.0101721	0.0126148	C	G	C	0.392608	48190.3			0.210106	0.0058131	Metabolomics	Metabolomics	Saturated Fatty Acids to Total Fatty Acids % (FIP) (female)	female
P172	Phecode	Skin cancer	428869	0.974763	0.834937	1.0016		0.986663	1.01676	C	G	C	0.392311	336500	31916.3	304584	0.208374	0.00766555	Neoplasms	Neoplasms	Skin cancer (Phecode)
P241_male	Phecode	Nontoxic nodular goiter	199526	0.974763	0.836068	1.01476		0.883281	1.16581	C	G	C	0.391916	156395	331.043	156064	0.206926	0.0707984	Endocrine/Metabolic	Endocrine/Metabolic	Nontoxic nodular goiter (Phecode) (male)	male
P327.3_male	Phecode	Sleep apnea	204482	0.974763	0.834947	1.0039		0.967826	1.04131	C	G	C	0.391784	160226	4883.15	155343	0.208361	0.0186703	Neurological	Neurological	Sleep apnea (Phecode) (male)	male
P362.3	Phecode	Other nondiabetic retinopathy	404014	0.974763	0.835094	0.984457		0.849462	1.14091	C	G	C	0.392245	316945	291.235	316653	-0.208173	0.07525	Sense organs	Sense organs	Other nondiabetic retinopathy (Phecode)
P380.1_female	Phecode	Otitis externa	237996	0.974763	0.835002	1.01407		0.889136	1.15656	C	G	C	0.392618	186883	370.996	186512	0.208291	0.0670815	Sense organs	Sense organs	Otitis externa (Phecode) (female)	female
P418.1_male	Phecode	Precordial pain	186225	0.974763	0.83427	1.00506		0.958666	1.05369	C	G	C	0.39185	145945	2904.4	143040	0.209228	0.0241111	Circulatory system	Circulatory system	Precordial pain (Phecode) (male)	male
P429_male	Phecode	Ill-defined descriptions and complications of heart disease	196214	0.974763	0.835913	0.990049		0.90065	1.08832	C	G	C	0.391985	153826	709.831	153116	-0.207125	0.0482851	Circulatory system	Circulatory system	Ill-defined complications of heart disease (Phecode) (male)	male
P646	Phecode	Other complications of pregnancy NEC	238665	0.974763	0.835978	1.00591		0.951328	1.06363	C	G	C	0.392617	187408	2235.36	185172	0.207041	0.0284648	Pregnancy complications	Pregnancy complications	Other complications of pregnancy NEC (Phecode)
P686.1_female	Phecode	Carbuncle and furuncle	232098	0.974763	0.835845	1.00724		0.940833	1.07833	C	G	C	0.392605	182246	1379.57	180866	0.207211	0.0347962	Dermatologic	Dermatologic	Carbuncle and furuncle (Phecode) (female)	female
P716.9_female	Phecode	Arthropathy NOS	235080	0.974763	0.83581	0.99837		0.983088	1.01389	C	G	C	0.392596	184583	34318.5	150264	-0.207256	0.0078705	Musculoskeletal	Musculoskeletal	Arthropathy NOS (Phecode) (female)	female
P747.11	Phecode	Cardiac shunt/ heart septal defect	423982	0.974763	0.834477	1.00975		0.921942	1.10591	C	G	C	0.392366	332712	769.984	331942	0.208963	0.0464154	Congenital anomalies	Congenital anomalies	Cardiac shunt/ heart septal defect (Phecode)
Q1045_male	field_ID_phenotype	Cholesteryl Esters in Large HDL	52490	0.974763	0.835516		0.00131073	-0.011062	0.0136834	C	G	C	0.39399	41361			0.207634	0.00631271	Metabolomics	Metabolomics	Cholesteryl Esters in L-HDL (FIP) (male)	male
Q1137_female	field_ID_phenotype	Linoleic Acid to Total Fatty Acids percentage	61372	0.974763	0.834227		-0.00119446	-0.0123807	0.00999174	C	G	C	0.392608	48190.3			-0.209285	0.00570735	Metabolomics	Metabolomics	Linoleic Acid to Total Fatty Acids % (FIP) (female)	female
P550.1_female	Phecode	Inguinal hernia	211058	0.974768	0.836258	0.993021		0.929211	1.06121	C	G	C	0.392836	165822	1450.6	164372	-0.206682	0.033886	Digestive	Digestive	Inguinal hernia (Phecode) (female)	female
P134.1_male	Phecode	Intestinal helminthiases	204612	0.975057	0.838472	0.971316		0.734236	1.28495	C	G	C	0.391844	160352	80	160272	-0.203848	0.142769	Infectious diseases	Infectious diseases	Intestinal helminthiases (Phecode) (male)	male
P2012_female	CP	Acute coronary syndrome	105944	0.975057	0.839578	1.00838		0.930147	1.09318	C	G	C	0.391427	82938.7	993.788	81944.9	0.202433	0.0412016	Safety	Safety	Acute coronary syndrome (CP) (female)	female
P2061_female	CP	Family history Alzheimer's disease/dementia	239245	0.975057	0.837291	1.00173		0.985324	1.01841	C	G	C	0.392573	187842	27577.1	160265	0.205359	0.00842611	Neurological	Neurological	Family history Alzheimer's disease/dementia (CP) (female)	female
P227.2	Phecode	Benign neoplasm of parathyroid gland	426670	0.975057	0.837008	0.989273		0.892676	1.09632	C	G	C	0.392398	334849	603.192	334246	-0.205722	0.0524231	Neoplasms	Neoplasms	Benign neoplasm of parathyroid gland (Phecode)
P241.1_male	Phecode	Nontoxic uninodular goiter	199355	0.975057	0.837869	0.980636		0.81314	1.18263	C	G	C	0.391901	156255	179.043	156076	-0.20462	0.0955619	Endocrine/Metabolic	Endocrine/Metabolic	Nontoxic uninodular goiter (Phecode) (male)	male
P260.1_male	Phecode	Cachexia	201376	0.975057	0.840237	1.02545		0.803151	1.30928	C	G	C	0.391996	157877	106.874	157770	0.20159	0.124668	Endocrine/Metabolic	Endocrine/Metabolic	Cachexia (Phecode) (male)	male
P270.35_female	Phecode	Macroglobulinemia	237916	0.975057	0.83859	0.963871		0.676472	1.37337	C	G	C	0.392638	186830	49.9921	186780	-0.203697	0.18065	Endocrine/Metabolic	Endocrine/Metabolic	Macroglobulinemia (Phecode) (female)	female
P286.5_male	Phecode	Hemorrhagic disorder due to intrinsic circulating anticoagulants	202441	0.975057	0.840285	1.03375		0.748525	1.42767	C	G	C	0.391781	158625	60.9961	158564	0.201529	0.164721	Haematopoietic	Haematopoietic	Hemorrhagic disorder (intrinsic anticoagulants) (Phecode) (male)	male
P317	Phecode	Alcohol-related disorders	407162	0.975057	0.836795	1.00199		0.98324	1.02109	C	G	C	0.392808	319873	19136	300737	0.205995	0.00963649	Psychiatric disorders	Psychiatric disorders	Alcohol-related disorders (Phecode)
P333.2_female	Phecode	Myoclonus	226638	0.975057	0.839277	1.03054		0.770564	1.37823	C	G	C	0.392655	177981	75.9882	177905	0.202818	0.148327	Neurological	Neurological	Myoclonus (Phecode) (female)	female
P352.1_female	Phecode	Trigeminal nerve disorders [CN5]	225712	0.975057	0.839263	1.01165		0.90451	1.13149	C	G	C	0.39248	177175	509.859	176665	0.202836	0.057117	Neurological	Neurological	Trigeminal nerve disorders [CN5] (Phecode) (female)	female
P395.4_female	Phecode	Nonrheumatic pulmonary valve disorders	231547	0.975057	0.839794	1.01947		0.84565	1.22901	C	G	C	0.392524	181776	183.204	181592	0.202157	0.0953743	Circulatory system	Circulatory system	Nonrheumatic pulmonary valve disorders (Phecode) (female)	female
P433.2_male	Phecode	Occlusion of cerebral arteries	198627	0.975057	0.838077	0.996039		0.958842	1.03468	C	G	C	0.391747	155623	4547.19	151076	-0.204354	0.0194192	Circulatory system	Circulatory system	Occlusion of cerebral arteries (Phecode) (male)	male
P442.2_male	Phecode	Aneurysm of iliac artery	195187	0.975057	0.837964	0.98107		0.81687	1.17828	C	G	C	0.391844	152966	186.847	152779	-0.204498	0.093453	Circulatory system	Circulatory system	Aneurysm of iliac artery (Phecode) (male)	male
P528.12_male	Phecode	Oral aphthae	201381	0.975057	0.837063	1.04087		0.710565	1.52471	C	G	C	0.391806	157805	44	157761	0.205652	0.194774	Digestive	Digestive	Oral aphthae (Phecode) (male)	male
P697_male	Phecode	Sarcoidosis	200213	0.975057	0.839015	0.986735		0.867462	1.12241	C	G	C	0.391792	156884	379.996	156504	-0.203153	0.0657308	Dermatologic	Dermatologic	Sarcoidosis (Phecode) (male)	male
P70.3_male	Phecode	Viral hepatitis C	201190	0.975057	0.840356	0.983221		0.83396	1.1592	C	G	C	0.391929	157705	233	157472	-0.201438	0.0840055	Infectious diseases	Infectious diseases	Viral hepatitis C (Phecode) (male)	male
P803.3_male	Phecode	Fracture of clavicle or scapula	193284	0.975057	0.839966	0.993782		0.9354	1.05581	C	G	C	0.39187	151484	1742.13	149742	-0.201937	0.03089	Injuries & poisonings	Injuries & poisonings	Fracture of clavicle or scapula (Phecode) (male)	male
Q0371_female	field_ID_phenotype	HIV-1 gag antigen for Human Immunodeficiency Virus	4984	0.975057	0.840169		-0.00415181	-0.0444983	0.0361947	C	G	C	0.391467	3902.14			-0.201688	0.0205853	Quantitative Measure	Infection Antigens	HIV-1 gag antigen for Human Immunodeficiency Virus (FIP) (female)	female
Q1144_female	field_ID_phenotype	Omega-6 Fatty Acids to Total Fatty Acids percentage	61372	0.975057	0.838919		-0.00114053	-0.0121373	0.00985627	C	G	C	0.392608	48190.3			-0.203277	0.00561071	Metabolomics	Metabolomics	Omega-6 Fatty Acids to Total Fatty Acids % (FIP) (female)	female
Q1245_female	field_ID_phenotype	Triglycerides to Total Lipids in Very Large VLDL percentage	58658	0.975057	0.840406		-0.00120255	-0.0129069	0.0105018	C	G	C	0.392157	46006.2			-0.201375	0.00597171	Metabolomics	Metabolomics	Triglycerides to Total Lipids in VL-VLDL % (FIP) (female)	female
P198_male	Phecode	Secondary malignant neoplasm	184381	0.975159	0.840844	1.00312		0.973099	1.03406	C	G	C	0.391699	144444	7381.67	137062	0.200814	0.0155014	Neoplasms	Neoplasms	Secondary malignant neoplasm (Phecode) (male)	male
P285_male	Phecode	Other anemias	199772	0.975159	0.840866	1.00283		0.975578	1.03083	C	G	C	0.391869	156569	9030.05	147539	0.200786	0.0140548	Haematopoietic	Haematopoietic	Other anemias (Phecode) (male)	male
P301.2_female	Phecode	Antisocial/borderline personality disorder	201886	0.975367	0.841417	0.977388		0.781207	1.22284	C	G	C	0.393188	158758	124.98	158633	-0.200081	0.11431	Psychiatric disorders	Psychiatric disorders	Antisocial/borderline personality disorder (Phecode) (female)	female
P614.54	Phecode	Abscess or ulceration of vulva	228098	0.975367	0.841383	1.01467		0.8798	1.17021	C	G	C	0.392266	178950	315.145	178635	0.200125	0.0727681	Genitourinary	Genitourinary	Abscess or ulceration of vulva (Phecode)
P756.2	Phecode	Pectus and other congenital anomalies of ribs/sternum	427045	0.975503	0.84172	0.965647		0.68519	1.3609	C	G	C	0.39237	335120	53.153	335066	-0.199693	0.175055	Congenital anomalies	Congenital anomalies	Pectus and congenital anomalies of ribs/sternum (Phecode)
Q1007_female	field_ID_phenotype	Apolipoprotein A1	59663	0.97557	0.842044		0.00117867	-0.0104138	0.0127711	C	G	C	0.392356	46818.3			0.199281	0.00591462	Metabolomics	Metabolomics	Apolipoprotein A1 (FIP) (female)	female
Q1076_male	field_ID_phenotype	Concentration of IDL Particles	50835	0.97557	0.842149		0.00127061	-0.0112345	0.0137757	C	G	C	0.394136	40071.8			0.199147	0.00638029	Metabolomics	Metabolomics	Concentration of IDL Particles (FIP) (male)	male
P514.1	Phecode	Abnormal results of function study of pulmonary system	423771	0.976137	0.842825	0.968358		0.704697	1.33067	C	G	C	0.392245	332444	61.8667	332382	-0.198281	0.162163	Respiratory	Respiratory	Abnormal results of pulmonary function (Phecode)
P199_female	Phecode	Neoplasm of uncertain behavior	208471	0.976268	0.845307	1.00752		0.934475	1.08628	C	G	C	0.392759	163758	1134.67	162623	0.19511	0.0384	Neoplasms	Neoplasms	Neoplasm of uncertain behavior (Phecode) (female)	female
P202	Phecode	Cancer of other lymphoid, histiocytic tissue	424788	0.976268	0.843602	0.995831		0.955348	1.03803	C	G	C	0.392389	333364	3721.55	329643	-0.197288	0.021175	Neoplasms	Neoplasms	Cancer of other lymphoid, histiocytic tissue (Phecode)
P2061	CP	Family history Alzheimer's disease/dementia	430062	0.976268	0.843343	1.00126		0.988853	1.01382	C	G	C	0.392329	337452	48057.9	289394	0.19762	0.00636047	Neurological	Neurological	Family history Alzheimer's disease/dementia (CP)
P291.8_female	Phecode	Alteration of consciousness	230295	0.976268	0.843539	0.987778		0.87423	1.11607	C	G	C	0.392936	180982	426.051	180556	-0.197369	0.0623045	Psychiatric disorders	Psychiatric disorders	Alteration of consciousness (Phecode) (female)	female
P465.4	Phecode	Acute laryngitis and tracheitis	425363	0.976268	0.844297	0.982773		0.826307	1.16887	C	G	C	0.392296	333736	209.043	333527	-0.196401	0.088477	Respiratory	Respiratory	Acute laryngitis and tracheitis (Phecode)
P507_female	Phecode	Pleurisy; pleural effusion	232979	0.976268	0.845215	1.00351		0.968831	1.03943	C	G	C	0.392774	183016	5351	177665	0.195228	0.0179433	Respiratory	Respiratory	Pleurisy; pleural effusion (Phecode) (female)	female
P531.1_male	Phecode	Hemorrhage from gastrointestinal ulcer	199372	0.976268	0.843881	0.99005		0.896259	1.09366	C	G	C	0.391689	156184	637.988	155546	-0.196932	0.0507796	Digestive	Digestive	Hemorrhage from gastrointestinal ulcer (Phecode) (male)	male
P575.1_female	Phecode	Cholangitis	221538	0.976268	0.844327	0.988519		0.880904	1.10928	C	G	C	0.392652	173975	476.09	173499	-0.196362	0.058807	Digestive	Digestive	Cholangitis (Phecode) (female)	female
P736.2_male	Phecode	Acquired deformities of finger	199502	0.976268	0.844947	1.0215		0.825358	1.26426	C	G	C	0.391681	156282	140.145	156142	0.195569	0.108784	Musculoskeletal	Musculoskeletal	Acquired deformities of finger (Phecode) (male)	male
Q0324_female	field_ID_phenotype	UreA antigen for Helicobacter pylori	4984	0.976268	0.845541		-0.00390112	-0.0431476	0.0353453	C	G	C	0.391467	3902.14			-0.194822	0.0200241	Quantitative Measure	Infection Antigens	UreA antigen for Helicobacter pylori (FIP) (female)	female
Q0370_female	field_ID_phenotype	HIV-1 env antigen for Human Immunodeficiency Virus	4984	0.976268	0.844983		-0.00400801	-0.0441829	0.0361669	C	G	C	0.391467	3902.14			-0.195534	0.0204978	Quantitative Measure	Infection Antigens	HIV-1 env antigen for Human Immunodeficiency Virus (FIP) (female)	female
Q1035	field_ID_phenotype	Cholesterol to Total Lipids in Small HDL percentage	109397	0.976268	0.844459		0.000853945	-0.00767692	0.0093848	C	G	C	0.393338	86060.1			0.196194	0.00435256	Metabolomics	Metabolomics	Cholesterol to Total Lipids in S-HDL % (FIP)
Q1131	field_ID_phenotype	Histidine	112652	0.976268	0.843975		0.000843163	-0.00755352	0.00923984	C	G	C	0.393416	88638.1			0.196812	0.0042841	Metabolomics	Metabolomics	Histidine (FIP)
Q1201_male	field_ID_phenotype	Total Lipids in Large VLDL	52586	0.976268	0.845458		0.00122741	-0.0111147	0.0135695	C	G	C	0.393869	41424			0.194917	0.0062971	Metabolomics	Metabolomics	Total Lipids in L-VLDL (FIP) (male)	male
P286.11_male	Phecode	Von willebrand's disease	202413	0.976329	0.84578	0.962073		0.651629	1.42042	C	G	C	0.391784	158604	41	158563	-0.194505	0.198787	Haematopoietic	Haematopoietic	Von willebrand's disease (Phecode) (male)	male
P389.3_female	Phecode	Degenerative and vascular disorders of ear	233411	0.976475	0.84665	1.02101		0.826989	1.26056	C	G	C	0.392605	183276	143.898	183133	0.193395	0.107533	Sense organs	Sense organs	Degenerative and vascular disorders of ear (Phecode) (female)	female
P573.2	Phecode	Liver replaced by transplant	410087	0.976475	0.846395	0.978241		0.783033	1.22211	C	G	C	0.392582	321986	126.867	321859	-0.19372	0.113564	Digestive	Digestive	Liver replaced by transplant (Phecode)
P696.3	Phecode	Pityriasis	417907	0.976475	0.846556	1.0278		0.778576	1.3568	C	G	C	0.392453	328018	83	327935	0.193514	0.141691	Dermatologic	Dermatologic	Pityriasis (Phecode)
P741.3_male	Phecode	Difficulty in walking	200842	0.976475	0.846461	0.985422		0.849312	1.14334	C	G	C	0.391957	157443	285.886	157157	-0.193636	0.0758397	Musculoskeletal	Musculoskeletal	Difficulty in walking (Phecode) (male)	male
P420.2_female	Phecode	Pericarditis	237123	0.976546	0.847166	1.00802		0.929399	1.09329	C	G	C	0.392631	186204	973.776	185230	0.192736	0.0414305	Circulatory system	Circulatory system	Pericarditis (Phecode) (female)	female
P695.1_male	Phecode	Toxic erythema	199826	0.976546	0.847038	1.03066		0.758327	1.40079	C	G	C	0.3918	156584	68	156516	0.192899	0.156554	Dermatologic	Dermatologic	Toxic erythema (Phecode) (male)	male
P90	Phecode	Sexually transmitted infections (not HIV or hepatitis)	428769	0.976546	0.84727	0.971188		0.72127	1.3077	C	G	C	0.392355	336459	71.0157	336388	-0.192603	0.151791	Infectious diseases	Infectious diseases	STI (not HIV or hepatitis) (Phecode)
P352.2_male	Phecode	Facial nerve disorders [CN7]	198208	0.977847	0.849094	1.00985		0.912888	1.11711	C	G	C	0.39206	155419	627.522	154791	0.190274	0.0515017	Neurological	Neurological	Facial nerve disorders [CN7] (Phecode) (male)	male
P365.1_female	Phecode	Open-angle glaucoma	227085	0.977847	0.848782	1.0074		0.933833	1.08677	C	G	C	0.392497	178260	1120.12	177140	0.190673	0.0386922	Sense organs	Sense organs	Open-angle glaucoma (Phecode) (female)	female
P523.1	Phecode	Gingivitis	414863	0.977847	0.849144	1.02095		0.824546	1.26414	C	G	C	0.392365	325556	139.992	325416	0.190211	0.109011	Digestive	Digestive	Gingivitis (Phecode)
P681.1_male	Phecode	Cellulitis and abscess of fingers/toes	195084	0.977847	0.848936	1.0115		0.899261	1.13774	C	G	C	0.39198	152938	459.729	152478	0.190477	0.0600073	Dermatologic	Dermatologic	Cellulitis and abscess of fingers/toes (Phecode) (male)	male
P365.2	Phecode	Primary angle-closure glaucoma	406833	0.978244	0.850234	0.993064		0.923847	1.06747	C	G	C	0.392327	319223	1216.96	318006	-0.18882	0.0368623	Safety	Safety	Primary angle-closure glaucoma (Phecode)
P642.1	Phecode	Preeclampsia and eclampsia	237765	0.978244	0.849731	0.98573		0.849543	1.14375	C	G	C	0.3927	186741	290.988	186450	-0.189461	0.0758605	Pregnancy complications	Pregnancy complications	Preeclampsia and eclampsia (Phecode)
P797	Phecode	Shock	428772	0.978244	0.84994	1.01282		0.887608	1.1557	C	G	C	0.39235	336457	366.118	336091	0.189195	0.0673297	Symptoms	Symptoms	Shock (Phecode)
Q1152_female	field_ID_phenotype	Phospholipids in Large HDL	61410	0.978244	0.850185		-0.00110348	-0.0125538	0.0103469	C	G	C	0.392609	48220.3			-0.188883	0.00584212	Metabolomics	Metabolomics	Phospholipids in L-HDL (FIP) (female)	female
P159.3_male	Phecode	Malignant neoplasm of gallbladder and extrahepatic bile ducts	190337	0.978712	0.851435	0.98342		0.825567	1.17145	C	G	C	0.392022	149233	204.996	149028	-0.187287	0.0892697	Neoplasms	Neoplasms	Malignant neoplasm of gallbladder (Phecode) (male)	male
P301.2_male	Phecode	Antisocial/borderline personality disorder	163158	0.978712	0.852318	1.03152		0.744005	1.43015	C	G	C	0.392042	127929	60	127869	0.186162	0.166709	Psychiatric disorders	Psychiatric disorders	Antisocial/borderline personality disorder (Phecode) (male)	male
P394.2	Phecode	Mitral valve disease	420742	0.978712	0.852246	1.00301		0.971764	1.03527	C	G	C	0.392259	330080	6512.65	323567	0.186254	0.0161484	Circulatory system	Circulatory system	Mitral valve disease (Phecode)
P527.8_female	Phecode	Other specified diseases of the salivary glands	234065	0.978712	0.85203	1.02504		0.790477	1.3292	C	G	C	0.392677	183824	95	183729	0.186529	0.132578	Digestive	Digestive	Other specified diseases of the salivary glands (Phecode) (female)	female
P528.7	Phecode	Sialolithiasis	421140	0.978712	0.851626	1.01327		0.882527	1.16339	C	G	C	0.392397	330508	334.227	330174	0.187044	0.0704861	Digestive	Digestive	Sialolithiasis (Phecode)
P596_female	Phecode	Other disorders of bladder	235444	0.978712	0.851835	1.00361		0.966347	1.04231	C	G	C	0.39256	184852	4563.11	180289	0.186778	0.0193055	Genitourinary	Genitourinary	Other disorders of bladder (Phecode) (female)	female
P617	Phecode	Disorders secondary to childbirth, surgery, trauma	223694	0.978712	0.851804	0.987424		0.864649	1.12763	C	G	C	0.392619	175653	358.804	175294	-0.186817	0.0677438	Genitourinary	Genitourinary	Disorders secondary to childbirth, surgery, trauma (Phecode)
Q1178_male	field_ID_phenotype	Phospholipids to Total Lipids in Very Small VLDL percentage	50835	0.978712	0.851281		-0.00120153	-0.0137623	0.0113593	C	G	C	0.394136	40071.8			-0.187485	0.00640868	Metabolomics	Metabolomics	Phospholipids to Total Lipids in VS-VLDL % (FIP) (male)	male
Q1500_female	formula_phenotype	Corrected QT interval (QTc Bazett)	12077	0.978712	0.851078		0.00246599	-0.0232774	0.0282094	C	G	C	0.392627	9483.51			0.187747	0.0131346	Quantitative Measure	Imaging	QTc (Bazett) (FP) (female)	female
P272.9_female	Phecode	Unspecified disorder of lipoid metabolism	213670	0.978864	0.852637	1.01512		0.86645	1.1893	C	G	C	0.392624	167784	255	167529	0.185755	0.0807972	Endocrine/Metabolic	Endocrine/Metabolic	Unspecified disorder of lipoid metabolism (Phecode) (female)	female
P362.31	Phecode	Separation of retinal layers	403910	0.979321	0.853408	1.01696		0.850778	1.21561	C	G	C	0.392259	316875	201.235	316673	0.184772	0.0910348	Sense organs	Sense organs	Separation of retinal layers (Phecode)
Q1181_female	field_ID_phenotype	Polyunsaturated Fatty Acids to Total Fatty Acids percentage	61372	0.979321	0.853226		-0.0010674	-0.0123756	0.0102408	C	G	C	0.392608	48190.3			-0.185004	0.00576959	Metabolomics	Metabolomics	Polyunsaturated Fatty Acids to Total Fatty Acids % (FIP) (female)	female
P386.3_male	Phecode	Labyrinthitis	200153	0.979433	0.853994	1.01117		0.898319	1.13821	C	G	C	0.391763	156825	454.004	156371	0.184025	0.0603796	Sense organs	Sense organs	Labyrinthitis (Phecode) (male)	male
P550	Phecode	Abdominal hernia	429233	0.979433	0.854625	0.99892		0.987434	1.01054	C	G	C	0.392333	336805	59606.4	277198	-0.183221	0.0059004	Digestive	Digestive	Abdominal hernia (Phecode)
P574_male	Phecode	Cholelithiasis and cholecystitis	203923	0.979433	0.854577	0.997113		0.966759	1.02842	C	G	C	0.391809	159798	6946.29	152851	-0.183281	0.0157735	Safety	Safety	Cholelithiasis and cholecystitis (Phecode) (male)	male
Q0707_male	field_ID_phenotype	Sodium in urine	200474	0.979433	0.854559		-0.000589098	-0.00688794	0.00570975	C	G	C	0.391728	157063			-0.183305	0.00321375	Quantitative Measure	Urine assay	Sodium in urine (FIP) (male)	male
Q1032	field_ID_phenotype	Cholesterol to Total Lipids in Medium HDL percentage	112826	0.979433	0.854055		0.000761812	-0.00735531	0.00887893	C	G	C	0.393336	88757.1			0.183948	0.00414146	Metabolomics	Metabolomics	Cholesterol to Total Lipids in M-HDL % (FIP)
Q1143_female	field_ID_phenotype	Omega-6 Fatty Acids to Omega-3 Fatty Acids ratio	61372	0.979433	0.854351		-0.00102659	-0.0119874	0.00993422	C	G	C	0.392608	48190.3			-0.18357	0.00559235	Metabolomics	Metabolomics	Omega-6 Fatty Acids to Omega-3 Fatty Acids ratio (FIP) (female)	female
P346	Phecode	Abnormal findings on study of brain and/or nervous system	404985	0.979465	0.85484	1.01309		0.881313	1.16458	C	G	C	0.392397	317830	327.522	317503	0.182947	0.0710978	Neurological	Neurological	Abnormal findings on study of brain/nervous system (Phecode)
P530.14_male	Phecode	Reflux esophagitis	181646	0.979483	0.855042	1.0029		0.97218	1.0346	C	G	C	0.39207	142436	6889.71	135546	0.182689	0.0158753	Digestive	Digestive	Reflux esophagitis (Phecode) (male)	male
P172_male	Phecode	Skin cancer	205165	0.979494	0.85672	0.99805		0.977124	1.01942	C	G	C	0.391689	160722	16205.2	144516	-0.180552	0.0108111	Neoplasms	Neoplasms	Skin cancer (Phecode) (male)	male
P2059_male	CP	Family history Severe depression	205715	0.979494	0.856422	0.998182		0.978698	1.01805	C	G	C	0.391868	161226	18407	142819	-0.18093	0.0100575	Psychiatric disorders	Psychiatric disorders	Family history Severe depression (CP) (male)	male
P290.16	Phecode	Vascular dementia	411230	0.979494	0.85762	0.993094		0.920689	1.07119	C	G	C	0.392488	322806	1116.61	321689	-0.179405	0.0386252	Psychiatric disorders	Psychiatric disorders	Vascular dementia (Phecode)
P401.1_male	Phecode	Essential hypertension	204705	0.979494	0.85721	1.00128		0.987462	1.01528	C	G	C	0.392052	160510	55406	105104	0.179927	0.00708799	Circulatory system	Circulatory system	Essential hypertension (Phecode) (male)	male
P500.1	Phecode	Extrinsic allergic alveolitis	402292	0.979494	0.85534	1.0202		0.822842	1.26489	C	G	C	0.39259	315872	138	315734	0.182309	0.10969	Respiratory	Respiratory	Extrinsic allergic alveolitis (Phecode)
P519.8	Phecode	Other diseases of respiratory system, NEC	428040	0.979494	0.856986	0.998095		0.977607	1.01901	C	G	C	0.392391	335918	15587.8	320330	-0.180212	0.0105823	Respiratory	Respiratory	Other diseases of respiratory system, NEC (Phecode)
P575.2_female	Phecode	Obstruction of bile duct	221746	0.979494	0.857127	1.00911		0.914218	1.11386	C	G	C	0.392651	174138	655.102	173483	0.180033	0.0503878	Digestive	Digestive	Obstruction of bile duct (Phecode) (female)	female
P696.3_male	Phecode	Pityriasis	199806	0.979494	0.857035	1.03251		0.728974	1.46245	C	G	C	0.391797	156567	53	156514	0.18015	0.177613	Dermatologic	Dermatologic	Pityriasis (Phecode) (male)	male
P701.6_male	Phecode	Acquired acanthosis nigricans	202356	0.979494	0.856027	1.02671		0.772319	1.36488	C	G	C	0.391848	158586	79	158507	0.181434	0.145265	Dermatologic	Dermatologic	Acquired acanthosis nigricans (Phecode) (male)	male
P747.2_male	Phecode	Congenital anomalies of peripheral vascular system	201717	0.979494	0.85766	0.978289		0.769648	1.24349	C	G	C	0.391919	158114	109	158005	-0.179354	0.122386	Congenital anomalies	Congenital anomalies	Congenital anomalies of peripheral vascular system (Phecode) (male)	male
P946	Phecode	Anaphylactic shock NOS	421529	0.979494	0.856732	1.00875		0.917736	1.10878	C	G	C	0.392503	330903	712.271	330191	0.180536	0.0482431	Safety	Safety	Anaphylactic shock NOS (Phecode)
Q0528	field_ID_phenotype	Triglycerides	410148	0.979494	0.857664		0.000393798	-0.00390972	0.00469732	C	G	C	0.392455	321929			0.179349	0.00219571	Quantitative Measure	Blood Biochemistry	Triglycerides (FIP)
Q1048_male	field_ID_phenotype	Cholesteryl Esters in Medium HDL	52587	0.979494	0.856869		0.00113879	-0.0112362	0.0135138	C	G	C	0.393871	41425			0.180363	0.00631389	Metabolomics	Metabolomics	Cholesteryl Esters in M-HDL (FIP) (male)	male
Q1240	field_ID_phenotype	Triglycerides to Total Lipids in Medium VLDL percentage	112828	0.979494	0.856238		-0.000745582	-0.00881178	0.00732062	C	G	C	0.393329	88757.1			-0.181165	0.00411548	Metabolomics	Metabolomics	Triglycerides to Total Lipids in M-VLDL % (FIP)
P198.4_female	Phecode	Secondary malignant neoplasm of liver	210190	0.979559	0.859224	0.995509		0.947204	1.04628	C	G	C	0.392739	165100	2614.38	162485	-0.177363	0.0253781	Neoplasms	Neoplasms	Secondary malignant neoplasm of liver (Phecode) (female)	female
P255.12_male	Phecode	Hyperaldosteronism	201797	0.979559	0.859366	0.970972		0.70095	1.34501	C	G	C	0.39188	158160	59	158101	-0.177181	0.166259	Endocrine/Metabolic	Endocrine/Metabolic	Hyperaldosteronism (Phecode) (male)	male
P293	Phecode	Symptoms involving head and neck	428773	0.979559	0.8592	1.00396		0.961084	1.04874	C	G	C	0.392382	336485	3367.61	333118	0.177392	0.0222677	Psychiatric disorders	Psychiatric disorders	Symptoms involving head and neck (Phecode)
P334.1_male	Phecode	Spinocerebellar disease	191641	0.979559	0.858974	1.02058		0.815224	1.27765	C	G	C	0.39188	150201	127	150074	0.177681	0.114624	Neurological	Neurological	Spinocerebellar disease (Phecode) (male)	male
P394_male	Phecode	Rheumatic disease of the heart valves	203823	0.979559	0.859282	1.00293		0.970997	1.03592	C	G	C	0.391764	159701	6392.33	153309	0.177288	0.01651	Circulatory system	Circulatory system	Rheumatic disease of the heart valves (Phecode) (male)	male
P411.2_female	Phecode	Myocardial infarction	226629	0.979559	0.8594	0.996657		0.960406	1.03428	C	G	C	0.392252	177791	4817.47	172974	-0.177138	0.0189039	Safety	Safety	Myocardial infarction (Phecode) (female)	female
P574.1_female	Phecode	Cholelithiasis	234882	0.979559	0.858963	1.00216		0.978587	1.0263	C	G	C	0.392765	184507	12026.1	172481	0.177694	0.0121449	Digestive	Digestive	Cholelithiasis (Phecode) (female)	female
P575_female	Phecode	Other biliary tract disease	225442	0.979559	0.858659	1.00374		0.963297	1.04589	C	G	C	0.392649	177039	3845.6	173194	0.178082	0.0209855	Digestive	Digestive	Other biliary tract disease (Phecode) (female)	female
Q1237	field_ID_phenotype	Triglycerides to Total Lipids in Large VLDL percentage	112776	0.979559	0.858957		-0.000765943	-0.00921387	0.00768199	C	G	C	0.393342	88719.1			-0.177703	0.00431025	Metabolomics	Metabolomics	Triglycerides to Total Lipids in L-VLDL % (FIP)
P134_female	Phecode	Helminthiases	238188	0.979638	0.859656	0.977991		0.764184	1.25162	C	G	C	0.392559	187006	103	186903	-0.176812	0.125866	Infectious diseases	Infectious diseases	Helminthiases (Phecode) (female)	female
P327.4_male	Phecode	Insomnia	198877	0.980148	0.860663	0.983776		0.819551	1.18091	C	G	C	0.391781	155833	188.992	155644	-0.17553	0.093186	Neurological	Neurological	Insomnia (Phecode) (male)	male
P555.21_male	Phecode	Ulcerative colitis (chronic)	149559	0.980148	0.86036	0.98928		0.87734	1.1155	C	G	C	0.392643	117447	438.925	117008	-0.175916	0.061268	Digestive	Digestive	Ulcerative colitis (chronic) (Phecode) (male)	male
P679	Phecode	Complications of in utero procedures	238651	0.980148	0.860515	1.03317		0.717989	1.4867	C	G	C	0.392611	187394	49	187345	0.175718	0.185681	Pregnancy complications	Pregnancy complications	Complications of in utero procedures (Phecode)
P244.5	Phecode	Congenital hypothyroidism	401732	0.980202	0.861032	1.03013		0.738838	1.43627	C	G	C	0.392423	315298	58	315240	0.175061	0.169576	Endocrine/Metabolic	Endocrine/Metabolic	Congenital hypothyroidism (Phecode)
P747.1	Phecode	Cardiac congenital anomalies	428551	0.980202	0.861084	0.996761		0.96119	1.03365	C	G	C	0.392365	336297	4892.99	331404	-0.174995	0.0185403	Congenital anomalies	Congenital anomalies	Cardiac congenital anomalies (Phecode)
P276.42_female	Phecode	Alkalosis	228293	0.980282	0.861732	0.985224		0.833268	1.16489	C	G	C	0.392818	179355	225	179130	-0.174169	0.0854678	Endocrine/Metabolic	Endocrine/Metabolic	Alkalosis (Phecode) (female)	female
P359.2_female	Phecode	Myopathy	236986	0.980282	0.861968	0.985867		0.839724	1.15745	C	G	C	0.392593	186078	245.808	185832	-0.173869	0.081863	Neurological	Neurological	Myopathy (Phecode) (female)	female
P702.1_male	Phecode	Actinic keratosis	203014	0.980282	0.861504	1.00478		0.952368	1.06008	C	G	C	0.391897	159121	2248.44	156873	0.17446	0.0273335	Dermatologic	Dermatologic	Actinic keratosis (Phecode) (male)	male
P703_male	Phecode	Diseases of nail, NOS	201754	0.980282	0.862088	0.991371		0.899019	1.09321	C	G	C	0.391939	158151	662.976	157488	-0.173717	0.049891	Dermatologic	Dermatologic	Diseases of nail, NOS (Phecode) (male)	male
P735.3_male	Phecode	Hallux valgus (Bunion)	200266	0.980282	0.861799	0.992012		0.906358	1.08576	C	G	C	0.391657	156871	775.988	156095	-0.174085	0.0460727	Musculoskeletal	Musculoskeletal	Hallux valgus (Bunion) (Phecode) (male)	male
P240_female	Phecode	Simple and unspecified goiter	216518	0.98109	0.863654	0.991189		0.895961	1.09654	C	G	C	0.392821	170106	622.729	169483	-0.171725	0.0515356	Endocrine/Metabolic	Endocrine/Metabolic	Simple and unspecified goiter (Phecode) (female)	female
P357	Phecode	Inflammatory and toxic neuropathy	427682	0.98109	0.863733	1.00413		0.957921	1.05258	C	G	C	0.392369	335618	2888.9	332729	0.171624	0.0240393	Neurological	Neurological	Inflammatory and toxic neuropathy (Phecode)
P622.2	Phecode	Mucous polyp of cervix	227477	0.98109	0.863323	0.996168		0.953555	1.04068	C	G	C	0.392673	178648	3379.68	175268	-0.172146	0.0223058	Genitourinary	Genitourinary	Mucous polyp of cervix (Phecode)
P70.3_female	Phecode	Viral hepatitis C	233598	0.98109	0.863621	0.979855		0.776804	1.23598	C	G	C	0.392702	183469	117.812	183351	-0.171766	0.11848	Infectious diseases	Infectious diseases	Viral hepatitis C (Phecode) (female)	female
Q1031_female	field_ID_phenotype	Cholesterol to Total Lipids in Large VLDL percentage	60851	0.98109	0.863555		-0.00100894	-0.012516	0.0104981	C	G	C	0.392337	47748.3			-0.171851	0.00587104	Metabolomics	Metabolomics	Cholesterol to Total Lipids in L-VLDL % (FIP) (female)	female
P592.2	Phecode	Urethritis and urethral syndrome	387878	0.981095	0.863924	1.01652		0.842815	1.22603	C	G	C	0.392736	304668	181.827	304486	0.171381	0.0956109	Genitourinary	Genitourinary	Urethritis and urethral syndrome (Phecode)
P165.1	Phecode	Cancer of bronchus; lung	428027	0.981302	0.864458	0.996744		0.960116	1.03477	C	G	C	0.392362	335883	4609.89	331273	-0.170702	0.0191024	Neoplasms	Neoplasms	Cancer of bronchus; lung (Phecode)
P191.1_female	Phecode	Cancer of brain and nervous system	237236	0.981302	0.86448	1.01067		0.894707	1.14166	C	G	C	0.392656	186304	429.976	185874	0.170674	0.0621808	Neoplasms	Neoplasms	Cancer of brain and nervous system (Phecode) (female)	female
P946_male	Phecode	Anaphylactic shock NOS	201605	0.981432	0.864782	0.987829		0.857965	1.13735	C	G	C	0.391916	158024	317.278	157707	-0.17029	0.0719124	Safety	Safety	Anaphylactic shock NOS (Phecode) (male)	male
P149.4_male	Phecode	Cancer of larynx	203497	0.981591	0.865774	1.01159		0.885039	1.15624	C	G	C	0.391799	159460	356.274	159103	0.169028	0.0681899	Neoplasms	Neoplasms	Cancer of larynx (Phecode) (male)	male
P341_male	Phecode	Other demyelinating diseases of central nervous system	191615	0.981591	0.866005	1.02172		0.796029	1.3114	C	G	C	0.391876	150179	103	150076	0.168735	0.127354	Neurological	Neurological	Other demyelinating diseases of (CNS) (Phecode) (male)	male
P356_male	Phecode	Hereditary and idiopathic peripheral neuropathy	202788	0.981591	0.86554	0.982307		0.798932	1.20777	C	G	C	0.391849	158924	146.988	158777	-0.169326	0.105425	Neurological	Neurological	Hereditary and idiopathic peripheral neuropathy (Phecode) (male)	male
P364_female	Phecode	Corneal opacity and other disorders of cornea	227294	0.981591	0.865142	0.993936		0.926557	1.06621	C	G	C	0.392479	178416	1301.01	177115	-0.169832	0.0358157	Sense organs	Sense organs	Corneal opacity and other disorders of cornea (Phecode) (female)	female
P427.2_male	Phecode	Atrial fibrillation and flutter	189471	0.981591	0.866128	1.00222		0.976709	1.0284	C	G	C	0.39158	148386	10683.1	137703	0.168579	0.0131555	Circulatory system	Circulatory system	Atrial fibrillation and flutter (Phecode) (male)	male
P512.9_female	Phecode	Other dyspnea	229864	0.981591	0.866792	1.00838		0.914707	1.11164	C	G	C	0.392774	180569	671.247	179898	0.167735	0.0497433	Respiratory	Respiratory	Other dyspnea (Phecode) (female)	female
P528.3	Phecode	Cellulitis and abscess of oral soft tissues	421043	0.981591	0.866726	0.986304		0.839581	1.15867	C	G	C	0.392402	330436	243.008	330193	-0.167818	0.0821759	Digestive	Digestive	Cellulitis and abscess of oral soft tissues (Phecode)
P70.9_male	Phecode	Hepatitis NOS	201410	0.981591	0.866136	1.01063		0.893759	1.14277	C	G	C	0.391958	157889	420.996	157468	0.168568	0.0626993	Infectious diseases	Infectious diseases	Hepatitis NOS (Phecode) (male)	male
P741.3_female	Phecode	Difficulty in walking	233719	0.981591	0.866628	0.987886		0.856902	1.13889	C	G	C	0.39253	183484	313	183171	-0.167943	0.0725747	Musculoskeletal	Musculoskeletal	Difficulty in walking (Phecode) (female)	female
Q1216_female	field_ID_phenotype	Triglycerides in HDL	59663	0.981591	0.86639		-0.000974066	-0.0123213	0.0103732	C	G	C	0.392356	46818.3			-0.168247	0.0057895	Metabolomics	Metabolomics	Triglycerides in HDL (FIP) (female)	female
P681_male	Phecode	Superficial cellulitis and abscess	201989	0.982273	0.867581	0.99723		0.965235	1.03028	C	G	C	0.391901	158320	6194.54	152125	-0.166732	0.0166377	Dermatologic	Dermatologic	Superficial cellulitis and abscess (Phecode) (male)	male
P2003.2_female	CP	Ischemic stroke	111260	0.982283	0.86993	0.995749		0.946245	1.04784	C	G	C	0.392074	87244.2	2562.94	84681.3	-0.163748	0.0260177	Neurological	Neurological	Ischemic stroke (CP) (female)	female
P2016_male	CP	Bleeding events	105822	0.982283	0.875808	0.998274		0.97688	1.02014	C	G	C	0.391308	82818	17145.5	65672.5	-0.156285	0.011053	Safety	Safety	Bleeding events (CP) (male)	male
P227_male	Phecode	Benign neoplasm of other endocrine glands and related structures	204893	0.982283	0.87056	1.00883		0.90765	1.12128	C	G	C	0.391845	160573	571.227	160001	0.162948	0.053921	Neoplasms	Neoplasms	Benign neoplasm of other endocrine glands (Phecode) (male)	male
P245_male	Phecode	Thyroiditis	199197	0.982283	0.868062	0.970458		0.681278	1.38239	C	G	C	0.391923	156140	49.9843	156090	-0.166121	0.180512	Endocrine/Metabolic	Endocrine/Metabolic	Thyroiditis (Phecode) (male)	male
P246	Phecode	Other disorders of thyroid	402546	0.982283	0.877228	0.992968		0.907927	1.08597	C	G	C	0.39242	315934	794.004	315140	-0.154484	0.0456813	Endocrine/Metabolic	Endocrine/Metabolic	Other disorders of thyroid (Phecode)
P255.1_male	Phecode	Adrenal hyperfunction	201841	0.982283	0.87788	0.980051		0.757917	1.26729	C	G	C	0.391883	158196	95	158101	-0.153657	0.131141	Endocrine/Metabolic	Endocrine/Metabolic	Adrenal hyperfunction (Phecode) (male)	male
P286.13_male	Phecode	Congenital factor VIII disorder	202416	0.982283	0.869172	0.967338		0.65158	1.43611	C	G	C	0.391788	158608	40	158568	-0.16471	0.20161	Haematopoietic	Haematopoietic	Congenital factor VIII disorder (Phecode) (male)	male
P289.4_male	Phecode	Lymphadenitis	200774	0.982283	0.874184	1.00443		0.950911	1.06097	C	G	C	0.391752	157307	2144.11	155163	0.158346	0.0279389	Haematopoietic	Haematopoietic	Lymphadenitis (Phecode) (male)	male
P300.4_female	Phecode	Dysthymic disorder	201788	0.982283	0.868392	0.9696		0.672982	1.39695	C	G	C	0.3932	158686	47.0275	158639	-0.165701	0.186312	Psychiatric disorders	Psychiatric disorders	Dysthymic disorder (Phecode) (female)	female
P333.1_male	Phecode	Essential tremor	191913	0.982283	0.869549	0.988831		0.864785	1.13067	C	G	C	0.391857	150405	351.118	150054	-0.164231	0.0683903	Neurological	Neurological	Essential tremor (Phecode) (male)	male
P342_male	Phecode	Hemiplegia	193512	0.982283	0.87438	1.00499		0.94481	1.06901	C	G	C	0.391875	151665	1684.36	149981	0.158097	0.031507	Neurological	Neurological	Hemiplegia (Phecode) (male)	male
P361_male	Phecode	Retinal detachments and defects	196058	0.982283	0.872699	1.00424		0.953555	1.05763	C	G	C	0.391939	153686	2403.53	151282	0.160231	0.0264253	Sense organs	Sense organs	Retinal detachments and defects (Phecode) (male)	male
P369.5	Phecode	Conjunctivitis, infectious	415295	0.982283	0.872268	0.990238		0.878628	1.11603	C	G	C	0.392437	325954	442.129	325512	-0.160779	0.0610134	Sense organs	Sense organs	Conjunctivitis, infectious (Phecode)
P371_male	Phecode	Inflammation of the eye	200515	0.982283	0.877267	1.00459		0.947823	1.06477	C	G	C	0.391912	157169	1897.71	155271	0.154435	0.0296799	Sense organs	Sense organs	Inflammation of the eye (Phecode) (male)	male
P375.2_female	Phecode	Epiphora	230081	0.982283	0.873799	1.00747		0.919038	1.10442	C	G	C	0.392647	180681	759.49	179922	0.158835	0.0468747	Sense organs	Sense organs	Epiphora (Phecode) (female)	female
P382_male	Phecode	Otalgia	202857	0.982283	0.872253	1.01685		0.829469	1.24656	C	G	C	0.391807	158961	154	158807	0.160797	0.10392	Sense organs	Sense organs	Otalgia (Phecode) (male)	male
P4002_female	AP	Chronic Chronic obstructive pulmonary disease age of onset	12104	0.982283	0.870398		0.00167915	-0.0184921	0.0218504	C	G	C	0.376857	9122.96			0.163157	0.0102916	Respiratory	Respiratory	COPD age of onset (AP) (female)	female
P415	Phecode	Pulmonary heart disease	422427	0.982283	0.876879	1.00235		0.973044	1.03253	C	G	C	0.392305	331441	7408.14	324033	0.154927	0.0151387	Circulatory system	Circulatory system	Pulmonary heart disease (Phecode)
P426.21	Phecode	First degree AV block	386692	0.982283	0.873147	1.00395		0.956493	1.05377	C	G	C	0.392072	303222	2759.52	300463	0.159662	0.024708	Circulatory system	Circulatory system	First degree AV block (Phecode)
P427.3_female	Phecode	Other specified cardiac dysrhythmias	221652	0.982283	0.868787	1.0045		0.95239	1.05946	C	G	C	0.392301	173909	2277.73	171631	0.1652	0.0271796	Circulatory system	Circulatory system	Other specified cardiac dysrhythmias (Phecode) (female)	female
P480.2	Phecode	Viral pneumonia	405559	0.982283	0.876329	1.00503		0.943439	1.07065	C	G	C	0.392565	318417	1602.05	316815	0.155624	0.0322688	Respiratory	Respiratory	Viral pneumonia (Phecode)
P501	Phecode	Pneumonitis due to inhalation of food or vomitus	404577	0.982283	0.87292	1.00442		0.951561	1.06022	C	G	C	0.392588	317664	2197.89	315466	0.159951	0.027584	Respiratory	Respiratory	Pneumonitis due to inhalation of food or vomitus (Phecode)
P524.3_male	Phecode	Anomalies of tooth position/malocclusion	198721	0.982283	0.877836	1.01627		0.827245	1.24849	C	G	C	0.391728	155689	150.988	155538	0.153713	0.104999	Digestive	Digestive	Anomalies of tooth position/malocclusion (Phecode) (male)	male
P525.2_female	Phecode	Atrophy of edentulous alveolar ridge	230360	0.982283	0.876877	0.970598		0.665392	1.4158	C	G	C	0.392681	180916	43.9921	180872	-0.154929	0.192624	Digestive	Digestive	Atrophy of edentulous alveolar ridge (Phecode) (female)	female
P555_male	Phecode	Inflammatory bowel disease and other gastroenteritis and colitis	152284	0.982283	0.87055	0.995907		0.947977	1.04626	C	G	C	0.392624	119581	2662.94	116918	-0.16296	0.025166	Digestive	Digestive	Inflammatory bowel disease (Phecode) (male)	male
P564.8_male	Phecode	Abnormal findings on exam of gastrointestinal tract/ abdominal area	150515	0.982283	0.877646	0.994388		0.925632	1.06825	C	G	C	0.392685	118210	1246.35	116964	-0.153954	0.0365568	Digestive	Digestive	Abnormal examination of GI tract/abdominal area (Phecode) (male)	male
P580.1_female	Phecode	Glomerulonephritis	226665	0.982283	0.875969	1.00929		0.898685	1.1335	C	G	C	0.392796	178066	474.843	177591	0.156081	0.0592183	Genitourinary	Genitourinary	Glomerulonephritis (Phecode) (female)	female
P610.1	Phecode	Cystic mastopathy	231447	0.982283	0.874958	0.993438		0.915223	1.07834	C	G	C	0.392798	181824	947	180877	-0.157364	0.0418394	Genitourinary	Genitourinary	Cystic mastopathy (Phecode)
P681.6_male	Phecode	Cellulitis and abscess of foot, toe	200512	0.982283	0.873527	0.997057		0.961521	1.03391	C	G	C	0.391922	157170	4964.14	152206	-0.15918	0.0185166	Dermatologic	Dermatologic	Cellulitis and abscess of foot, toe (Phecode) (male)	male
P687.2_female	Phecode	Localized superficial swelling, mass, or lump	233722	0.982283	0.87017	0.981807		0.787778	1.22362	C	G	C	0.392765	183596	130	183466	-0.163443	0.112338	Dermatologic	Dermatologic	Localized superficial swelling, mass, or lump (Phecode) (female)	female
P702.1	Phecode	Actinic keratosis	424522	0.982283	0.875664	1.00298		0.966267	1.04109	C	G	C	0.392306	333085	4646.94	328438	0.156468	0.0190271	Dermatologic	Dermatologic	Actinic keratosis (Phecode)
P728	Phecode	Disorders of muscle, ligament, and fascia	390849	0.982283	0.877336	1.00259		0.9702	1.03606	C	G	C	0.392659	306941	6039.7	300901	0.154347	0.0167548	Musculoskeletal	Musculoskeletal	Disorders of muscle, ligament, and fascia (Phecode)
P743.1	Phecode	Osteoporosis	426854	0.982283	0.871493	1.00197		0.978406	1.02609	C	G	C	0.392341	334944	12066.9	322878	0.161762	0.0121401	Musculoskeletal	Musculoskeletal	Osteoporosis (Phecode)
P743.11	Phecode	Osteoporosis NOS	426846	0.982283	0.876043	1.0019		0.978332	1.02603	C	G	C	0.39234	334937	12059.9	322878	0.155987	0.0121434	Musculoskeletal	Musculoskeletal	Osteoporosis NOS (Phecode)
P743.1_female	Phecode	Osteoporosis	237519	0.982283	0.87752	1.00205		0.976236	1.02856	C	G	C	0.392621	186510	10138.1	176372	0.154114	0.0133183	Musculoskeletal	Musculoskeletal	Osteoporosis (Phecode) (female)	female
P770_male	Phecode	Myalgia and myositis unspecified	205226	0.982283	0.872188	1.00946		0.900036	1.13219	C	G	C	0.391831	160828	484.004	160344	0.16088	0.058541	Symptoms	Symptoms	Myalgia and myositis unspecified (Phecode) (male)	male
P819	Phecode	Skull and face fracture and other intercranial injury	427721	0.982283	0.876688	1.0031		0.964681	1.04304	C	G	C	0.392345	335629	4225.84	331403	0.155169	0.0199234	Injuries & poisonings	Injuries & poisonings	Skull/face fracture and other intercranial injury (Phecode)
Q0343_female	field_ID_phenotype	L1 antigen for Human Papillomavirus type-18	4984	0.982283	0.87219		-0.00329996	-0.0435012	0.0369013	C	G	C	0.391467	3902.14			-0.160886	0.0205112	Quantitative Measure	Infection Antigens	L1 antigen for Human Papillomavirus type-18 (FIP) (female)	female
Q0392	field_ID_phenotype	U14 antigen for Human Herpesvirus-7	8900	0.982283	0.869749		0.00247775	-0.0271371	0.0320926	C	G	C	0.387561	6898.59			0.163982	0.0151099	Quantitative Measure	Infection Antigens	U14 antigen for Human Herpesvirus-7 (FIP)
Q0450_male	field_ID_phenotype	gE / gI antigen for Varicella Zoster Virus	3928	0.982283	0.874977		0.00359449	-0.0411787	0.0483677	C	G	C	0.382371	3003.91			0.15735	0.0228439	Quantitative Measure	Infection Antigens	gE / gI antigen for Varicella Zoster Virus (FIP) (male)	male
Q0460_female	field_ID_phenotype	p22 antigen for Toxoplasma gondii	4984	0.982283	0.868313		0.00337479	-0.0365171	0.0432667	C	G	C	0.391467	3902.14			0.16581	0.0203534	Quantitative Measure	Infection Antigens	p22 antigen for Toxoplasma gondii (FIP) (female)	female
Q0506_male	field_ID_phenotype	Aspartate aminotransferase	195638	0.982283	0.876434		-0.00050875	-0.00692154	0.00590404	C	G	C	0.392053	153401			-0.155491	0.00327189	Quantitative Measure	Blood Biochemistry	Aspartate aminotransferase (FIP) (male)	male
Q1018_female	field_ID_phenotype	Cholesterol in Medium HDL	61414	0.982283	0.872358		-0.000939093	-0.0123952	0.010517	C	G	C	0.392616	48224.3			-0.160665	0.00584504	Metabolomics	Metabolomics	Cholesterol in M-HDL (FIP) (female)	female
Q1034_male	field_ID_phenotype	Cholesterol to Total Lipids in Medium VLDL percentage	52561	0.982283	0.873055		-0.00100661	-0.0133543	0.0113411	C	G	C	0.393924	41410			-0.15978	0.00629998	Metabolomics	Metabolomics	Cholesterol to Total Lipids in M-VLDL % (FIP) (male)	male
Q1040	field_ID_phenotype	Cholesterol to Total Lipids in Very Small VLDL percentage	109397	0.982283	0.870794		-0.000680538	-0.00888112	0.00752004	C	G	C	0.393338	86060.1			-0.162651	0.00418405	Metabolomics	Metabolomics	Cholesterol to Total Lipids in VS-VLDL % (FIP)
Q1048_female	field_ID_phenotype	Cholesteryl Esters in Medium HDL	61414	0.982283	0.872372		-0.00093927	-0.0123988	0.0105203	C	G	C	0.392616	48224.3			-0.160647	0.0058468	Metabolomics	Metabolomics	Cholesteryl Esters in M-HDL (FIP) (female)	female
Q1068_male	field_ID_phenotype	Cholesteryl Esters to Total Lipids in Small VLDL percentage	52587	0.982283	0.868239		0.00104219	-0.0112706	0.0133549	C	G	C	0.393852	41423			0.165897	0.00628213	Metabolomics	Metabolomics	Cholesteryl Esters to Total Lipids in S-VLDL % (FIP) (male)	male
Q1083_male	field_ID_phenotype	Concentration of Medium VLDL Particles	50835	0.982283	0.877201		0.00098486	-0.0115074	0.0134771	C	G	C	0.394136	40071.8			0.154519	0.00637372	Metabolomics	Metabolomics	Concentration of M-VLDL Particles (FIP) (male)	male
Q1104_male	field_ID_phenotype	Free Cholesterol in Medium VLDL	52536	0.982283	0.877502		0.000965458	-0.011311	0.0132419	C	G	C	0.393902	41388			0.154138	0.0062636	Metabolomics	Metabolomics	Free Cholesterol in M-VLDL (FIP) (male)	male
Q1119_female	field_ID_phenotype	Free Cholesterol to Total Lipids in Medium VLDL percentage	61383	0.982283	0.87087		0.000950349	-0.0105083	0.012409	C	G	C	0.392643	48203.3			0.162555	0.00584633	Metabolomics	Metabolomics	Free Cholesterol to Total Lipids in M-VLDL % (FIP) (female)	female
Q1121_female	field_ID_phenotype	Free Cholesterol to Total Lipids in Small LDL percentage	61371	0.982283	0.87408		0.000912717	-0.0103752	0.0122006	C	G	C	0.392549	48182.3			0.158479	0.00575924	Metabolomics	Metabolomics	Free Cholesterol to Total Lipids in S-LDL % (FIP) (female)	female
Q1141_female	field_ID_phenotype	Omega-3 Fatty Acids to Total Fatty Acids percentage	61372	0.982283	0.877034		0.000875226	-0.0102112	0.0119617	C	G	C	0.392608	48190.3			0.154731	0.00565644	Metabolomics	Metabolomics	Omega-3 Fatty Acids to Total Fatty Acids % (FIP) (female)	female
Q1155	field_ID_phenotype	Phospholipids in Medium HDL	112827	0.982283	0.873089		0.000645213	-0.00727157	0.00856199	C	G	C	0.393333	88757.1			0.159736	0.00403925	Metabolomics	Metabolomics	Phospholipids in M-HDL (FIP)
Q1203_female	field_ID_phenotype	Total Lipids in Medium HDL	59663	0.982283	0.877472		-0.000912778	-0.0125165	0.010691	C	G	C	0.392356	46818.3			-0.154175	0.00592039	Metabolomics	Metabolomics	Total Lipids in M-HDL (FIP) (female)	female
Q1243	field_ID_phenotype	Triglycerides to Total Lipids in Small VLDL percentage	109397	0.982283	0.873242		0.00068216	-0.00769814	0.00906246	C	G	C	0.393338	86060.1			0.159542	0.00427574	Metabolomics	Metabolomics	Triglycerides to Total Lipids in S-VLDL % (FIP)
Q1135_male	field_ID_phenotype	Leucine	52588	0.982666	0.87841		0.000965511	-0.0114041	0.0133351	C	G	C	0.393873	41426			0.152985	0.00631114	Metabolomics	Metabolomics	Leucine (FIP) (male)	male
P333.1	Phecode	Essential tremor	405410	0.982694	0.878755	0.992644		0.902809	1.09142	C	G	C	0.392406	318171	704.118	317467	-0.152548	0.0483992	Neurological	Neurological	Essential tremor (Phecode)
P593	Phecode	Hematuria	407938	0.982694	0.878809	1.00151		0.982281	1.02111	C	G	C	0.392786	320465	18132.7	302332	0.152479	0.00989089	Genitourinary	Genitourinary	Hematuria (Phecode)
P149.3_male	Phecode	Cancer of hypopharynx	203163	0.982718	0.879018	0.977223		0.726359	1.31473	C	G	C	0.39179	159194	71.9882	159122	-0.152214	0.151366	Neoplasms	Neoplasms	Cancer of hypopharynx (Phecode) (male)	male
P145.2_male	Phecode	Cancer of tongue	203453	0.982844	0.879318	0.989017		0.857612	1.14056	C	G	C	0.391785	159420	310.125	159109	-0.151834	0.0727359	Neoplasms	Neoplasms	Cancer of tongue (Phecode) (male)	male
P351_female	Phecode	Other peripheral nerve disorders	236477	0.982844	0.879505	1.00202		0.97618	1.02855	C	G	C	0.392573	185669	9854.91	175814	0.151597	0.0133314	Neurological	Neurological	Other peripheral nerve disorders (Phecode) (female)	female
P519_male	Phecode	Other diseases of respiratory system, not elsewhere classified	205239	0.983135	0.880327	1.00217		0.974311	1.03082	C	G	C	0.391886	160861	8508.8	152352	0.150555	0.014383	Respiratory	Respiratory	Other diseases of respiratory system (Phecode) (male)	male
P575.7_male	Phecode	Other disorders of gallbladder	196452	0.983135	0.880185	0.992892		0.904937	1.0894	C	G	C	0.391878	153971	735.357	153235	-0.150735	0.0473255	Digestive	Digestive	Other disorders of gallbladder (Phecode) (male)	male
P614.52	Phecode	Vaginitis and vulvovaginitis	228303	0.983135	0.880082	1.00904		0.897671	1.13423	C	G	C	0.392272	179114	464.992	178649	0.150866	0.0596718	Genitourinary	Genitourinary	Vaginitis and vulvovaginitis (Phecode)
P709_male	Phecode	Diffuse diseases of connective tissue	199870	0.983294	0.880657	0.994982		0.931741	1.06252	C	G	C	0.391801	156619	1479.66	155139	-0.150136	0.0335057	Dermatologic	Dermatologic	Diffuse diseases of connective tissue (Phecode) (male)	male
P334.2_female	Phecode	Anterior horn cell disease	226795	0.983739	0.881482	0.986713		0.827599	1.17642	C	G	C	0.392645	178100	204.992	177895	-0.14909	0.089721	Neurological	Neurological	Anterior horn cell disease (Phecode) (female)	female
P411.8_female	Phecode	Other chronic ischemic heart disease, unspecified	228966	0.983739	0.881322	1.0024		0.971361	1.03443	C	G	C	0.39236	179674	6856.51	172818	0.149294	0.0160475	Circulatory system	Circulatory system	Other chronic ischemic heart disease, unspecified (Phecode) (female)	female
P716.2_male	Phecode	Unspecified monoarthritis	186442	0.983739	0.881938	1.00189		0.977283	1.02711	C	G	C	0.392167	146233	11262.1	134971	0.148513	0.0126853	Musculoskeletal	Musculoskeletal	Unspecified monoarthritis (Phecode) (male)	male
Q0205	field_ID_phenotype	FR liver PDFF mean	15363	0.983739	0.881707		-0.00171712	-0.0243334	0.0208992	C	G	C	0.393125	12079.1			-0.148808	0.0115391	Quantitative Measure	Imaging	FR liver PDFF mean (FIP)
Q0506_female	field_ID_phenotype	Aspartate aminotransferase	227346	0.983739	0.881992		-0.000438486	-0.00622798	0.005351	C	G	C	0.392553	178491			-0.148444	0.00295388	Quantitative Measure	Blood Biochemistry	Aspartate aminotransferase (FIP) (female)	female
P110.11	Phecode	Dermatophytosis of nail	423047	0.984224	0.885792	0.984299		0.793122	1.22156	C	G	C	0.392414	332019	135.004	331884	-0.143631	0.110182	Infectious diseases	Infectious diseases	Dermatophytosis of nail (Phecode)
P112.3_female	Phecode	Candidiasis of skin and nails	235434	0.984224	0.896484	0.97623		0.67946	1.40262	C	G	C	0.392716	184918	48	184870	-0.130105	0.184902	Infectious diseases	Infectious diseases	Candidiasis of skin and nails (Phecode) (female)	female
P149.1_female	Phecode	Cancer of oropharynx	237314	0.984224	0.893307	0.984216		0.78004	1.24184	C	G	C	0.392613	186345	117	186228	-0.13412	0.118625	Neoplasms	Neoplasms	Cancer of oropharynx (Phecode) (female)	female
P149.4	Phecode	Cancer of larynx	425851	0.984224	0.899502	0.992023		0.876075	1.12332	C	G	C	0.39236	334174	409.274	333765	-0.12629	0.0634167	Neoplasms	Neoplasms	Cancer of larynx (Phecode)
P149_female	Phecode	Cancer of larynx, pharynx, nasal cavities	237481	0.984224	0.88765	1.01122		0.866229	1.18047	C	G	C	0.392623	186481	266.988	186214	0.141279	0.0789612	Neoplasms	Neoplasms	Cancer of larynx, pharynx, nasal cavities (Phecode) (female)	female
P164_female	Phecode	Cancer of intrathoracic organs	235977	0.984224	0.893335	0.976252		0.687048	1.38719	C	G	C	0.392498	185241	51	185190	-0.134085	0.179247	Neoplasms	Neoplasms	Cancer of intrathoracic organs (Phecode) (female)	female
P191_female	Phecode	Manlignant and unknown neoplasms of brain and nervous system	237376	0.984224	0.898449	0.992998		0.891423	1.10615	C	G	C	0.392645	186409	544.969	185864	-0.127621	0.0550569	Neoplasms	Neoplasms	Manlignant neoplasms of brain and nervous system (Phecode) (female)	female
P2008	CP	Acute kidney injury	208389	0.984224	0.898651	0.998553		0.976546	1.02106	C	G	C	0.391848	163313	14770.8	148543	-0.127365	0.0113702	Safety	Safety	Acute kidney injury (CP)
P2013_female	CP	Myocardial infarction	110962	0.984224	0.891102	1.00255		0.966666	1.03976	C	G	C	0.391388	86858.3	5254.95	81603.4	0.13691	0.0185962	Safety	Safety	Myocardial infarction (CP) (female)	female
P202.21_female	Phecode	Nodular lymphoma	235196	0.984224	0.893335	0.989541		0.848572	1.15393	C	G	C	0.392722	184733	268.071	184465	-0.134086	0.0784127	Neoplasms	Neoplasms	Nodular lymphoma (Phecode) (female)	female
P2031_female	CP	Haemarthrosis	113199	0.984224	0.895691	0.985183		0.788137	1.2315	C	G	C	0.391781	88698.4	126.976	88571.5	-0.131106	0.113857	Musculoskeletal	Musculoskeletal	Haemarthrosis (CP) (female)	female
P2056_male	CP	Alpha-1 antitrypsin deficiency	84559	0.984224	0.899154	0.979242		0.707941	1.35451	C	G	C	0.393167	66491.6	59.8588	66431.8	-0.12673	0.165523	Respiratory	Respiratory	AATD (CP) (male)	male
P223	Phecode	Benign neoplasm of kidney and other urinary organs	379201	0.984224	0.890016	1.01067		0.869466	1.17482	C	G	C	0.392456	297639	279.965	297359	0.138285	0.0767841	Neoplasms	Neoplasms	Benign neoplasm of kidney and other urinary organs (Phecode)
P245.21	Phecode	Chronic lymphocytic thyroiditis	402013	0.984224	0.890501	1.0103		0.873157	1.16898	C	G	C	0.39243	315524	301.937	315222	0.137671	0.0744334	Endocrine/Metabolic	Endocrine/Metabolic	Chronic lymphocytic thyroiditis (Phecode)
P250.21	Phecode	Type 2 diabetes with ketoacidosis	395971	0.984224	0.887272	1.01106		0.86845	1.17708	C	G	C	0.392134	310547	274.855	310272	0.141757	0.0775739	Safety	Safety	T2 diabetes with ketoacidosis (Phecode)
P252_male	Phecode	Disorders of parathyroid gland	202218	0.984224	0.899645	1.008		0.890611	1.14086	C	G	C	0.391885	158492	416.102	158076	0.12611	0.0631718	Endocrine/Metabolic	Endocrine/Metabolic	Disorders of parathyroid gland (Phecode) (male)	male
P253.2_female	Phecode	Pituitary hypofunction	234700	0.984224	0.898847	0.984975		0.779929	1.24393	C	G	C	0.392743	184353	115.882	184237	-0.127118	0.119091	Endocrine/Metabolic	Endocrine/Metabolic	Pituitary hypofunction (Phecode) (female)	female
P270.33	Phecode	Amyloidosis	427326	0.984224	0.887827	1.01038		0.875319	1.16628	C	G	C	0.392342	335316	309	335007	0.141054	0.0732124	Endocrine/Metabolic	Endocrine/Metabolic	Amyloidosis (Phecode)
P274.11_male	Phecode	Gouty arthropathy	198138	0.984224	0.887208	1.01324		0.844841	1.21521	C	G	C	0.391786	155256	193	155063	0.141838	0.0927368	Endocrine/Metabolic	Endocrine/Metabolic	Gouty arthropathy (Phecode) (male)	male
P275.1	Phecode	Disorders of iron metabolism	423734	0.984224	0.902677	1.00499		0.927932	1.08845	C	G	C	0.392402	332548	998.102	331550	0.12228	0.0407017	Haematopoietic	Haematopoietic	Disorders of iron metabolism (Phecode)
P276.11	Phecode	Hyperosmolality and/or hypernatremia	408696	0.984224	0.899606	0.994705		0.915953	1.08023	C	G	C	0.392597	320906	933.055	319973	-0.126159	0.0420831	Endocrine/Metabolic	Endocrine/Metabolic	Hyperosmolality and/or hypernatremia (Phecode)
P281.12	Phecode	Other vitamin B12 deficiency anemia	395047	0.984224	0.886523	0.989486		0.855784	1.14408	C	G	C	0.392366	310006	301.992	309704	-0.142705	0.0740664	Haematopoietic	Haematopoietic	Other vitamin B12 deficiency anemia (Phecode)
P282_male	Phecode	Hereditary hemolytic anemias	189186	0.984224	0.902859	1.01207		0.834726	1.22709	C	G	C	0.391812	148251	176.702	148074	0.122051	0.0982918	Haematopoietic	Haematopoietic	Hereditary hemolytic anemias (Phecode) (male)	male
P283.1	Phecode	Autoimmune hemolytic anemias	394897	0.984224	0.896527	0.987223		0.813297	1.19834	C	G	C	0.392358	309882	168.043	309714	-0.13005	0.0988793	Haematopoietic	Haematopoietic	Autoimmune hemolytic anemias (Phecode)
P286.5	Phecode	Hemorrhagic disorder due to intrinsic circulating anticoagulants	423893	0.984224	0.890511	0.982389		0.762808	1.26518	C	G	C	0.392381	332655	97.9922	332557	-0.137657	0.129074	Haematopoietic	Haematopoietic	Hemorrhagic disorder (intrinsic anticoagulants) (Phecode)
P288.1	Phecode	Decreased white blood cell count	420976	0.984224	0.902231	0.99774		0.962362	1.03442	C	G	C	0.392427	330405	4939.45	325465	-0.122844	0.0184194	Haematopoietic	Haematopoietic	Decreased white blood cell count (Phecode)
P288.11	Phecode	Neutropenia	420976	0.984224	0.902231	0.99774		0.962362	1.03442	C	G	C	0.392427	330405	4939.45	325465	-0.122844	0.0184194	Haematopoietic	Haematopoietic	Neutropenia (Phecode)
P291.8_male	Phecode	Alteration of consciousness	194577	0.984224	0.905176	1.00712		0.896136	1.13185	C	G	C	0.391717	152438	466.973	151971	0.119126	0.0595724	Psychiatric disorders	Psychiatric disorders	Alteration of consciousness (Phecode) (male)	male
P295	Phecode	Schizophrenia and other psychotic disorders	356104	0.984224	0.889974	0.995058		0.927601	1.06742	C	G	C	0.392698	279683	1291.3	278391	-0.138337	0.0358165	Psychiatric disorders	Psychiatric disorders	Schizophrenia and other psychotic disorders (Phecode)
P304_male	Phecode	Adjustment reaction	163280	0.984224	0.885532	1.0146		0.832867	1.23599	C	G	C	0.392049	128027	164	127863	0.14396	0.100705	Psychiatric disorders	Psychiatric disorders	Adjustment reaction (Phecode) (male)	male
P305.21	Phecode	Anorexia nervosa	354710	0.984224	0.8965	1.02029		0.753827	1.38095	C	G	C	0.39272	278603	70	278533	0.130083	0.154432	Psychiatric disorders	Psychiatric disorders	Anorexia nervosa (Phecode)
P306.9_female	Phecode	Tension headache	202106	0.984224	0.900574	1.00898		0.876971	1.16086	C	G	C	0.393217	158943	325	158618	0.124936	0.0715417	Psychiatric disorders	Psychiatric disorders	Tension headache (Phecode) (female)	female
P313_male	Phecode	Pervasive developmental disorders	204397	0.984224	0.892963	0.985341		0.794636	1.22181	C	G	C	0.391808	160169	136.09	160032	-0.134556	0.109749	Psychiatric disorders	Psychiatric disorders	Pervasive developmental disorders (Phecode) (male)	male
P323	Phecode	Encephalitis	427776	0.984224	0.885284	0.992019		0.889706	1.1061	C	G	C	0.392406	335724	534.122	335190	-0.144274	0.0555376	Neurological	Neurological	Encephalitis (Phecode)
P327	Phecode	Sleep disorders	428835	0.984224	0.890823	0.99801		0.970022	1.02681	C	G	C	0.392388	336539	8061.3	328478	-0.137263	0.0145128	Neurological	Neurological	Sleep disorders (Phecode)
P333.2	Phecode	Myoclonus	404811	0.984224	0.88734	0.98605		0.811887	1.19757	C	G	C	0.39241	317704	166.875	317537	-0.141671	0.0991581	Neurological	Neurological	Myoclonus (Phecode)
P333_male	Phecode	Extrapyramidal disease and abnormal movement disorders	192714	0.984224	0.901235	0.995004		0.919338	1.0769	C	G	C	0.391849	151030	1016.13	150014	-0.124101	0.0403543	Neurological	Neurological	Extrapyramidal disease/movement disorders (Phecode) (male)	male
P334_male	Phecode	Degenerative disease of the spinal cord	193497	0.984224	0.899751	1.00399		0.943672	1.06816	C	G	C	0.391847	151643	1669.98	149973	0.125975	0.0316125	Neurological	Neurological	Degenerative disease of the spinal cord (Phecode) (male)	male
P348.8	Phecode	Encephalopathy, not elsewhere classified	404936	0.984224	0.887038	0.989046		0.849606	1.15137	C	G	C	0.392398	317793	272.855	317520	-0.142053	0.0775365	Neurological	Neurological	Encephalopathy, not elsewhere classified (Phecode)
P352_male	Phecode	Disorders of other cranial nerves	198534	0.984224	0.902637	0.994749		0.914278	1.0823	C	G	C	0.392043	155668	894.514	154773	-0.122331	0.0430392	Neurological	Neurological	Disorders of other cranial nerves (Phecode) (male)	male
P362.4	Phecode	Retinal vascular changes and abnomalities	405419	0.984224	0.883564	0.995211		0.933288	1.06124	C	G	C	0.392259	318059	1546.03	316513	-0.146453	0.0327765	Sense organs	Sense organs	Retinal vascular changes and abnomalities (Phecode)
P365.2_female	Phecode	Primary angle-closure glaucoma	226707	0.984224	0.885318	1.00663		0.92021	1.10116	C	G	C	0.39248	177956	793.847	177162	0.14423	0.0457958	Safety	Safety	Primary angle-closure glaucoma (Phecode) (female)	female
P367.1	Phecode	Myopia	423941	0.984224	0.884629	1.00365		0.955493	1.05423	C	G	C	0.392417	332723	2652.89	330070	0.145104	0.025086	Sense organs	Sense organs	Myopia (Phecode)
P374.3	Phecode	Ptosis of eyelid	417613	0.984224	0.899242	1.00323		0.954326	1.05465	C	G	C	0.392451	327785	2567.87	325217	0.126618	0.0254996	Sense organs	Sense organs	Ptosis of eyelid (Phecode)
P386.1_male	Phecode	Meniere's disease	200030	0.984224	0.895187	0.99098		0.866013	1.13398	C	G	C	0.391761	156728	347.004	156381	-0.131744	0.0687741	Sense organs	Sense organs	Meniere's disease (Phecode) (male)	male
P386.2	Phecode	Peripheral or central vertigo	418444	0.984224	0.884682	0.994386		0.921545	1.07299	C	G	C	0.392323	328331	1100.09	327231	-0.145036	0.038814	Sense organs	Sense organs	Peripheral or central vertigo (Phecode)
P394.3_male	Phecode	Aortic valve disease	198208	0.984224	0.904649	1.00377		0.943773	1.06759	C	G	C	0.391714	155282	1694.15	153588	0.119791	0.031448	Circulatory system	Circulatory system	Aortic valve disease (Phecode) (male)	male
P395.1	Phecode	Nonrheumatic mitral valve disorders	420559	0.984224	0.901855	0.997983		0.96646	1.03053	C	G	C	0.392239	329920	6314.78	323605	-0.123318	0.0163759	Circulatory system	Circulatory system	Nonrheumatic mitral valve disorders (Phecode)
P411.41_male	Phecode	Aneurysm and dissection of heart	171290	0.984224	0.892045	0.993257		0.900796	1.09521	C	G	C	0.392004	134293	667.008	133626	-0.135717	0.0498533	Circulatory system	Circulatory system	Aneurysm and dissection of heart (Phecode) (male)	male
P418_male	Phecode	Nonspecific chest pain	205270	0.984224	0.897688	0.998714		0.979316	1.0185	C	G	C	0.391979	160923	18725.9	142197	-0.128583	0.0100072	Circulatory system	Circulatory system	Nonspecific chest pain (Phecode) (male)	male
P426.32_male	Phecode	Left bundle branch block	179319	0.984224	0.904953	1.00327		0.950961	1.05845	C	G	C	0.391597	140442	2269.98	138172	0.119407	0.0273188	Circulatory system	Circulatory system	Left bundle branch block (Phecode) (male)	male
P426.8_female	Phecode	Other cardiac conduction disorders	219092	0.984224	0.905217	1.02197		0.714649	1.46145	C	G	C	0.392274	171888	50	171838	0.119073	0.182501	Circulatory system	Circulatory system	Other cardiac conduction disorders (Phecode) (female)	female
P427.9_female	Phecode	Palpitations	223366	0.984224	0.89614	1.00279		0.961718	1.04561	C	G	C	0.392238	175225	3715.91	171509	0.130539	0.0213366	Circulatory system	Circulatory system	Palpitations (Phecode) (female)	female
P429	Phecode	Ill-defined descriptions and complications of heart disease	416171	0.984224	0.903258	1.00419		0.938711	1.07424	C	G	C	0.39246	326661	1406.38	325255	0.121547	0.0344032	Circulatory system	Circulatory system	Ill-defined complications of heart disease (Phecode)
P441.1_female	Phecode	Acute vascular insufficiency of intestine	232075	0.984224	0.892352	1.01053		0.868305	1.17605	C	G	C	0.392856	182344	277.804	182066	0.135329	0.077392	Circulatory system	Circulatory system	Acute vascular insufficiency of intestine (Phecode) (female)	female
P470_female	Phecode	Septal Deviations/Turbinate Hypertrophy	228124	0.984224	0.893644	0.995999		0.939148	1.05629	C	G	C	0.392948	179282	1858.42	177423	-0.133694	0.0299869	Respiratory	Respiratory	Septal Deviations/Turbinate Hypertrophy (Phecode) (female)	female
P477_male	Phecode	Epistaxis or throat hemorrhage	192514	0.984224	0.890161	1.00395		0.949307	1.06174	C	G	C	0.391769	150842	2055.95	148786	0.1381	0.0285546	Respiratory	Respiratory	Epistaxis or throat hemorrhage (Phecode) (male)	male
P5004_male	field_ID_phenotype	Cigarettes per day	16503	0.984224	0.90232		0.00134166	-0.0200838	0.0227671	C	G	C	0.391186	12911.5			0.122733	0.0109316	Behaviour	Smoking	Cigarettes per day (FIP) (male)	male
P512.7_female	Phecode	Shortness of breath	235523	0.984224	0.891718	0.99761		0.963828	1.03258	C	G	C	0.392735	184996	5541.96	179454	-0.136131	0.0175767	Respiratory	Respiratory	Shortness of breath (Phecode) (female)	female
P512_male	Phecode	Other symptoms of respiratory system	205235	0.984224	0.890791	0.997882		0.968129	1.02855	C	G	C	0.391789	160818	7268.92	153549	-0.137304	0.0154438	Respiratory	Respiratory	Other symptoms of respiratory system (Phecode) (male)	male
P531.4_female	Phecode	Peptic ulcer, site unspecified	233799	0.984224	0.90492	1.01002		0.857645	1.18946	C	G	C	0.392781	183664	239	183425	0.119449	0.0834362	Digestive	Digestive	Peptic ulcer, site unspecified (Phecode) (female)	female
P535.6	Phecode	Duodenitis	393829	0.984224	0.899286	1.00166		0.976286	1.02769	C	G	C	0.392641	309266	10010.2	299256	0.126563	0.0130904	Digestive	Digestive	Duodenitis (Phecode)
P535_male	Phecode	Gastritis and duodenitis	203792	0.984224	0.882881	1.0015		0.981726	1.02167	C	G	C	0.391902	159733	18190.8	141542	0.147318	0.0101746	Digestive	Digestive	Gastritis and duodenitis (Phecode) (male)	male
P550.3_male	Phecode	Femoral hernia	163362	0.984224	0.902613	0.989863		0.840813	1.16534	C	G	C	0.391522	127920	236.957	127683	-0.122361	0.0832658	Digestive	Digestive	Femoral hernia (Phecode) (male)	male
P571.51_male	Phecode	Cirrhosis of liver without mention of alcohol	196206	0.984224	0.903005	0.994918		0.916639	1.07988	C	G	C	0.39209	153861	944.886	152916	-0.121867	0.0418102	Digestive	Digestive	Cirrhosis of liver without mention of alcohol (Phecode) (male)	male
P573.5_male	Phecode	Jaundice (not of newborn)	195999	0.984224	0.901628	1.0057		0.919031	1.10054	C	G	C	0.392058	153686	783.694	152902	0.123605	0.0459796	Digestive	Digestive	Jaundice (not of newborn) (Phecode) (male)	male
P577.2_female	Phecode	Chronic pancreatitis	237108	0.984224	0.885542	1.01194		0.860901	1.18948	C	G	C	0.39265	186201	245.004	185956	0.143947	0.0824749	Digestive	Digestive	Chronic pancreatitis (Phecode) (female)	female
P585.3_male	Phecode	Chronic renal failure [CKD]	192975	0.984224	0.903771	0.997526		0.958255	1.03841	C	G	C	0.392022	151301	4103.98	147197	-0.120899	0.0204921	Genitourinary	Genitourinary	Chronic renal failure [CKD] (Phecode) (male)	male
P586.2_male	Phecode	Cyst of kidney, acquired	190312	0.984224	0.897289	0.996149		0.939469	1.05625	C	G	C	0.392011	149209	1877.47	147331	-0.129086	0.0298893	Genitourinary	Genitourinary	Cyst of kidney, acquired (Phecode) (male)	male
P609.2	Phecode	Abnormal spermatozoa	172160	0.984224	0.904705	1.01261		0.824795	1.24319	C	G	C	0.392339	135090	151	134939	0.119719	0.104671	Genitourinary	Genitourinary	Abnormal spermatozoa (Phecode)
P610	Phecode	Benign mammary dysplasias	234250	0.984224	0.886695	0.996823		0.954132	1.04142	C	G	C	0.392779	184017	3373.31	180644	-0.142488	0.0223328	Genitourinary	Genitourinary	Benign mammary dysplasias (Phecode)
P619.1	Phecode	Noninflammatory disorders of ovary, fallopian tube, and broad ligament	228112	0.984224	0.883926	1.00625		0.925467	1.09409	C	G	C	0.392501	179068	913	178155	0.145994	0.0427003	Genitourinary	Genitourinary	Noninflammatory disorders of ovary, fallopian tube (Phecode)
P652	Phecode	Malposition and malpresentation of fetus or obstruction	236306	0.984224	0.898852	0.995801		0.933236	1.06256	C	G	C	0.39261	185552	1625.7	183927	-0.127112	0.0331069	Pregnancy complications	Pregnancy complications	Malposition of fetus or obstruction (Phecode)
P702.1_female	Phecode	Actinic keratosis	236245	0.984224	0.895596	1.00348		0.952741	1.05692	C	G	C	0.392472	185439	2402.51	183037	0.131226	0.026473	Dermatologic	Dermatologic	Actinic keratosis (Phecode) (female)	female
P702.2	Phecode	Seborrheic keratosis	424228	0.984224	0.904447	1.00234		0.964826	1.04131	C	G	C	0.392351	332893	4427.14	328466	0.120045	0.0194613	Dermatologic	Dermatologic	Seborrheic keratosis (Phecode)
P704.8_male	Phecode	Other specified diseases of hair and hair follicles	201019	0.984224	0.891202	1.02407		0.728276	1.44001	C	G	C	0.391928	157570	55.0039	157515	0.136783	0.173913	Dermatologic	Dermatologic	Other diseases of hair and hair follicles (Phecode) (male)	male
P714.2	Phecode	Juvenile rheumatoid arthritis	355955	0.984224	0.905024	0.979765		0.700309	1.37074	C	G	C	0.392374	279335	56	279279	-0.119318	0.171325	Musculoskeletal	Musculoskeletal	Juvenile rheumatoid arthritis (Phecode)
P714_male	Phecode	Rheumatoid arthritis and other inflammatory polyarthropathies	175138	0.984224	0.889065	1.0037		0.952978	1.05712	C	G	C	0.391974	137299	2414.78	134884	0.139488	0.0264568	Musculoskeletal	Musculoskeletal	Rheumatoid arthritis and other polyarthropathies (Phecode) (male)	male
P727.4	Phecode	Ganglion and cyst of synovium, tendon, and bursa	388002	0.984224	0.898219	1.00277		0.961132	1.04622	C	G	C	0.392642	304692	3578.56	301113	0.127911	0.0216388	Musculoskeletal	Musculoskeletal	Ganglion and cyst of synovium, tendon, and bursa (Phecode)
P727.4_male	Phecode	Ganglion and cyst of synovium, tendon, and bursa	184117	0.984224	0.895948	1.00493		0.933567	1.08174	C	G	C	0.391865	144298	1178.05	143120	0.130782	0.0375808	Musculoskeletal	Musculoskeletal	Ganglion and cyst of synovium, tendon, and bursa (Phecode) (male)	male
P728.7	Phecode	Fasciitis	389731	0.984224	0.900953	0.99772		0.962497	1.03423	C	G	C	0.392652	306057	5025.67	301031	-0.124458	0.018338	Musculoskeletal	Musculoskeletal	Fasciitis (Phecode)
P728.71	Phecode	Contracture of palmar fascia [Dupuytren's disease]	389142	0.984224	0.888932	1.00271		0.965393	1.04146	C	G	C	0.392665	305605	4521.62	301083	0.139656	0.0193481	Musculoskeletal	Musculoskeletal	Contracture of palmar fascia [Dupuytren's disease] (Phecode)
P732.7	Phecode	Osteochondritis dissecans	401488	0.984224	0.904697	0.980734		0.713259	1.34851	C	G	C	0.392381	315073	62.0941	315011	-0.11973	0.162481	Musculoskeletal	Musculoskeletal	Osteochondritis dissecans (Phecode)
P736.2_female	Phecode	Acquired deformities of finger	222911	0.984224	0.894348	1.01393		0.826726	1.24352	C	G	C	0.392955	175188	154	175034	0.132804	0.104141	Musculoskeletal	Musculoskeletal	Acquired deformities of finger (Phecode) (female)	female
P742	Phecode	Derangement of joint, non-traumatic	423540	0.984224	0.894154	0.997209		0.956983	1.03913	C	G	C	0.392367	332366	3781.33	328585	-0.133049	0.0210076	Musculoskeletal	Musculoskeletal	Derangement of joint, non-traumatic (Phecode)
P743.11_female	Phecode	Osteoporosis NOS	237513	0.984224	0.888152	1.00188		0.976055	1.02838	C	G	C	0.392618	186504	10132.1	176372	0.140643	0.0133218	Musculoskeletal	Musculoskeletal	Osteoporosis NOS (Phecode) (female)	female
P743.11_male	Phecode	Osteoporosis NOS	204219	0.984224	0.893603	1.00393		0.947813	1.06338	C	G	C	0.391821	160034	1943.81	158091	0.133747	0.0293489	Musculoskeletal	Musculoskeletal	Osteoporosis NOS (Phecode) (male)	male
P749	Phecode	Congenital anomalies of face and neck	428682	0.984224	0.897629	1.00896		0.880725	1.15587	C	G	C	0.392341	336379	344.663	336035	0.128657	0.0693545	Congenital anomalies	Congenital anomalies	Congenital anomalies of face and neck (Phecode)
P750.22_female	Phecode	Congenital anomaly of gallbladder, bile ducts, liver, pancreas	237031	0.984224	0.892846	0.983694		0.774406	1.24954	C	G	C	0.392596	186115	110	186005	-0.134704	0.122052	Congenital anomalies	Congenital anomalies	Congenital anomaly of gallbladder, liver, pancreas (Phecode) (female)	female
P798.1_female	Phecode	Chronic fatigue syndrome	235199	0.984224	0.903443	0.99399		0.901746	1.09567	C	G	C	0.392723	184736	669.721	184066	-0.121313	0.0496919	Symptoms	Symptoms	Chronic fatigue syndrome (Phecode) (female)	female
P8.5_male	Phecode	Bacterial enteritis	204225	0.984224	0.901902	0.99612		0.936414	1.05963	C	G	C	0.391818	160038	1673.56	158364	-0.123259	0.0315367	Infectious diseases	Infectious diseases	Bacterial enteritis (Phecode) (male)	male
P830	Phecode	Dislocation	410908	0.984224	0.889333	0.996402		0.947082	1.04829	C	G	C	0.392389	322471	2476.85	319995	-0.139149	0.0259013	Injuries & poisonings	Injuries & poisonings	Dislocation (Phecode)
P840.3_male	Phecode	Joint/ligament sprain	204994	0.984224	0.893373	1.01486		0.817969	1.25914	C	G	C	0.391869	160662	135.922	160526	0.134038	0.110043	Injuries & poisonings	Injuries & poisonings	Joint/ligament sprain (Phecode) (male)	male
P963.1	Phecode	Antineoplastic and immunosuppressive drugs causing adverse effects	383417	0.984224	0.905299	1.01898		0.747602	1.38886	C	G	C	0.392367	300880	66.9882	300813	0.11897	0.158004	Injuries & poisonings	Injuries & poisonings	Antineoplastic drugs adverse effects (Phecode)
P965.1_male	Phecode	Opiates and related narcotics causing adverse effects in therapeutic use	189149	0.984224	0.904629	0.994629		0.910761	1.08622	C	G	C	0.391671	148168	817.973	147350	-0.119816	0.0449446	Injuries & poisonings	Injuries & poisonings	Opiates causing adverse effects in therapeutic use (Phecode) (male)	male
P994.2_female	Phecode	Sepsis	238661	0.984224	0.900262	1.00266		0.961847	1.04521	C	G	C	0.392596	187395	3773.22	183622	0.125331	0.0212031	Injuries & poisonings	Injuries & poisonings	Sepsis (Phecode) (female)	female
P994_female	Phecode	Sepsis and SIRS	238661	0.984224	0.900262	1.00266		0.961847	1.04521	C	G	C	0.392596	187395	3773.22	183622	0.125331	0.0212031	Injuries & poisonings	Injuries & poisonings	Sepsis and SIRS (Phecode) (female)	female
Q0100_female	field_ID_phenotype	Diastolic blood pressure	226714	0.984224	0.888502		-0.000425635	-0.00637588	0.00552461	C	G	C	0.392288	177875			-0.140201	0.0030359	Quantitative Measure	Body Measurements	Diastolic blood pressure (FIP) (female)	female
Q0330_female	field_ID_phenotype	Core antigen for Hepatitis C Virus	4984	0.984224	0.893658		0.00242297	-0.0331008	0.0379468	C	G	C	0.391467	3902.14			0.133683	0.0181247	Quantitative Measure	Infection Antigens	Core antigen for Hepatitis C Virus (FIP) (female)	female
Q0340_female	field_ID_phenotype	E6 antigen for Human Papillomavirus type-16	4984	0.984224	0.903127		0.00236785	-0.0357603	0.040496	C	G	C	0.391467	3902.14			0.121719	0.0194535	Quantitative Measure	Infection Antigens	E6 antigen for Human Papillomavirus type-16 (FIP) (female)	female
Q0391_male	field_ID_phenotype	IE1B antigen for Human Herpesvirus-6	3928	0.984224	0.882634		0.0033819	-0.0415135	0.0482773	C	G	C	0.382371	3003.91			0.147641	0.0229063	Quantitative Measure	Infection Antigens	IE1B antigen for Human Herpesvirus-6 (FIP) (male)	male
Q0430_female	field_ID_phenotype	MC VP1 antigen for Merkel Cell Polyomavirus	4984	0.984224	0.89983		-0.00259466	-0.0429928	0.0378035	C	G	C	0.391467	3902.14			-0.125883	0.0206117	Quantitative Measure	Infection Antigens	MC VP1 antigen for Merkel Cell Polyomavirus (FIP) (female)	female
Q0445_female	field_ID_phenotype	tarp-D F2 antigen for Chlamydia trachomatis	4984	0.984224	0.885855		-0.00291307	-0.0426845	0.0368583	C	G	C	0.391467	3902.14			-0.143558	0.0202919	Quantitative Measure	Infection Antigens	tarp-D F2 antigen for Chlamydia trachomatis (FIP) (female)	female
Q0515	field_ID_phenotype	Glucose	377669	0.984224	0.890339		-0.000321368	-0.00488976	0.00424702	C	G	C	0.392202	296245			-0.137876	0.00233085	Quantitative Measure	Blood Biochemistry	Glucose (FIP)
Q0521_male	field_ID_phenotype	Oestradiol	17153	0.984224	0.889877		-0.00152956	-0.0231809	0.0201218	C	G	C	0.399054	13689.9			-0.138462	0.0110468	Quantitative Measure	Blood Biochemistry	Oestradiol (FIP) (male)	male
Q1001_female	field_ID_phenotype	3-Hydroxybutyrate	58282	0.984224	0.894035		0.000794967	-0.0109024	0.0124924	C	G	C	0.392335	45732.1			0.133201	0.00596818	Metabolomics	Metabolomics	3-Hydroxybutyrate (FIP) (female)	female
Q1018	field_ID_phenotype	Cholesterol in Medium HDL	112826	0.984224	0.885326		0.000574352	-0.00723104	0.00837975	C	G	C	0.393336	88757.1			0.144222	0.00398242	Metabolomics	Metabolomics	Cholesterol in M-HDL (FIP)
Q1029_male	field_ID_phenotype	Cholesterol to Total Lipids in Large HDL percentage	52512	0.984224	0.884957		0.000914215	-0.0114698	0.0132982	C	G	C	0.393948	41374			0.144689	0.00631849	Metabolomics	Metabolomics	Cholesterol to Total Lipids in L-HDL % (FIP) (male)	male
Q1043_male	field_ID_phenotype	Cholesteryl Esters in IDL	50835	0.984224	0.886518		0.000912468	-0.0116191	0.013444	C	G	C	0.394136	40071.8			0.142713	0.00639375	Metabolomics	Metabolomics	Cholesteryl Esters in IDL (FIP) (male)	male
Q1065_female	field_ID_phenotype	Cholesteryl Esters to Total Lipids in Medium VLDL percentage	61225	0.984224	0.899666		-0.000734661	-0.0121549	0.0106856	C	G	C	0.392726	48089.3			-0.126084	0.00582678	Metabolomics	Metabolomics	Cholesteryl Esters to Total Lipids in M-VLDL % (FIP) (female)	female
Q1071	field_ID_phenotype	Cholesteryl Esters to Total Lipids in Very Small VLDL percentage	109397	0.984224	0.890417		-0.000573165	-0.00872682	0.00758049	C	G	C	0.393338	86060.1			-0.137776	0.00416011	Metabolomics	Metabolomics	Cholesteryl Esters-Total Lipids in VS-VLDL % (FIP)
Q1094_female	field_ID_phenotype	Docosahexaenoic Acid to Total Fatty Acids percentage	61372	0.984224	0.890182		-0.000801646	-0.012181	0.0105777	C	G	C	0.392608	48190.3			-0.138074	0.00580592	Metabolomics	Metabolomics	Docosahexaenoic Acid to Total Fatty Acids % (FIP) (female)	female
Q1102_female	field_ID_phenotype	Free Cholesterol in Medium HDL	61414	0.984224	0.88574		-0.000838062	-0.0122689	0.0105928	C	G	C	0.392616	48224.3			-0.143697	0.00583215	Metabolomics	Metabolomics	Free Cholesterol in M-HDL (FIP) (female)	female
Q1112	field_ID_phenotype	Free Cholesterol to Total Lipids in Chylomicrons and Extremely Large VLDL percentage	87740	0.984224	0.89313		-0.000637771	-0.00994224	0.0086667	C	G	C	0.394161	69167.4			-0.134345	0.00474727	Metabolomics	Metabolomics	Free Cholesterol-Total Lipids in ChyloM and EL-VLDL % (FIP)
Q1113_male	field_ID_phenotype	Free Cholesterol to Total Lipids in IDL percentage	50835	0.984224	0.904096		-0.000774248	-0.0133687	0.0118202	C	G	C	0.394136	40071.8			-0.12049	0.00642584	Metabolomics	Metabolomics	Free Cholesterol to Total Lipids in IDL % (FIP) (male)	male
Q1124	field_ID_phenotype	Free Cholesterol to Total Lipids in Very Large VLDL percentage	94836	0.984224	0.899519		0.000575644	-0.00835958	0.00951087	C	G	C	0.393469	74630			0.126269	0.00455887	Metabolomics	Metabolomics	Free Cholesterol-Total Lipids in VL-VLDL % (FIP)
Q1162_female	field_ID_phenotype	Phospholipids in Very Large HDL	61205	0.984224	0.887005		0.000830873	-0.0106296	0.0122914	C	G	C	0.392725	48073.4			0.142095	0.00584731	Metabolomics	Metabolomics	Phospholipids in VL-HDL (FIP) (female)	female
Q1172_female	field_ID_phenotype	Phospholipids to Total Lipids in Medium VLDL percentage	61398	0.984224	0.887164		0.000829471	-0.0106279	0.0122868	C	G	C	0.392629	48213.3			0.141894	0.0058457	Metabolomics	Metabolomics	Phospholipids to Total Lipids in M-VLDL % (FIP) (female)	female
Q1196_female	field_ID_phenotype	Total Lipids in HDL	59663	0.984224	0.905217		0.000705039	-0.0108999	0.01231	C	G	C	0.392356	46818.3			0.119074	0.00592101	Metabolomics	Metabolomics	Total Lipids in HDL (FIP) (female)	female
Q1205_male	field_ID_phenotype	Total Lipids in Medium VLDL	50835	0.984224	0.898389		0.000815447	-0.0117004	0.0133313	C	G	C	0.394136	40071.8			0.127698	0.00638577	Metabolomics	Metabolomics	Total Lipids in M-VLDL (FIP) (male)	male
Q1224_male	field_ID_phenotype	Triglycerides in Medium VLDL	52589	0.984224	0.893611		0.00084269	-0.0115073	0.0131926	C	G	C	0.393866	41426			0.133737	0.00630111	Metabolomics	Metabolomics	Triglycerides in M-VLDL (FIP) (male)	male
Q1245	field_ID_phenotype	Triglycerides to Total Lipids in Very Large VLDL percentage	109536	0.984224	0.883499		-0.000624426	-0.00897636	0.00772751	C	G	C	0.393061	86108.6			-0.146535	0.00426127	Metabolomics	Metabolomics	Triglycerides to Total Lipids in VL-VLDL % (FIP)
P386.3_female	Phecode	Labyrinthitis	232523	0.984312	0.906229	0.993742		0.895189	1.10315	C	G	C	0.39265	182601	583.153	182017	-0.117796	0.0532883	Sense organs	Sense organs	Labyrinthitis (Phecode) (female)	female
P420.3	Phecode	Endocarditis	423855	0.984312	0.905686	1.00411		0.938229	1.07462	C	G	C	0.392389	332632	1387.46	331245	0.118482	0.034625	Circulatory system	Circulatory system	Endocarditis (Phecode)
P516_male	Phecode	Abnormal sputum	205228	0.984312	0.906317	1.00366		0.944433	1.0666	C	G	C	0.391851	160838	1736.22	159102	0.117685	0.0310323	Respiratory	Respiratory	Abnormal sputum (Phecode) (male)	male
P743.1_male	Phecode	Osteoporosis	204221	0.984312	0.906314	1.00346		0.947385	1.06285	C	G	C	0.391819	160035	1944.81	158091	0.117689	0.0293388	Musculoskeletal	Musculoskeletal	Osteoporosis (Phecode) (male)	male
Q1119	field_ID_phenotype	Free Cholesterol to Total Lipids in Medium VLDL percentage	112745	0.984312	0.906189		0.000487762	-0.00762439	0.00859991	C	G	C	0.393371	88701.1			0.117847	0.00413893	Metabolomics	Metabolomics	Free Cholesterol to Total Lipids in M-VLDL % (FIP)
P174.3	Phecode	Neoplasm of uncertain behavior of breast	399379	0.984511	0.906827	1.01297		0.816329	1.25698	C	G	C	0.392196	313270	137.122	313132	0.117042	0.110117	Neoplasms	Neoplasms	Neoplasm of uncertain behavior of breast (Phecode)
P800.2_male	Phecode	Fracture of unspecified part of femur	192003	0.984511	0.906875	0.994201		0.901891	1.09596	C	G	C	0.391883	150486	667.439	149818	-0.116981	0.0497178	Injuries & poisonings	Injuries & poisonings	Fracture of unspecified part of femur (Phecode) (male)	male
P726_male	Phecode	Peripheral enthesopathies and allied syndromes	192838	0.984537	0.907119	1.00168		0.973809	1.03035	C	G	C	0.391878	151138	8430.31	142708	0.116673	0.0143984	Musculoskeletal	Musculoskeletal	Peripheral enthesopathies and allied syndromes (Phecode) (male)	male
P740.12_female	Phecode	Osteoarthrosis, localized, secondary	209534	0.984537	0.907274	1.0094		0.86232	1.18157	C	G	C	0.392955	164675	257.231	164418	0.116478	0.0803529	Musculoskeletal	Musculoskeletal	Osteoarthrosis, localized, secondary (Phecode) (female)	female
P592.13	Phecode	Chronic interstitial cystitis	388022	0.984538	0.907463	0.991702		0.861718	1.14129	C	G	C	0.392737	304781	321.58	304460	-0.116239	0.0716824	Genitourinary	Genitourinary	Chronic interstitial cystitis (Phecode)
P165	Phecode	Cancer within the respiratory system	428738	0.984573	0.907701	0.997921		0.963416	1.03366	C	G	C	0.392354	336434	5238.03	331196	-0.115939	0.0179539	Neoplasms	Neoplasms	Cancer within the respiratory system (Phecode)
P433.21_male	Phecode	Cerebral artery occlusion, with cerebral infarction	196050	0.984573	0.90787	0.996945		0.946608	1.04996	C	G	C	0.391744	153603	2410.96	151192	-0.115726	0.0264349	Safety	Safety	Cerebral artery occlusion + cerebral infarction (Phecode) (male)	male
P394.2_female	Phecode	Mitral valve disease	234671	0.984743	0.908214	0.99723		0.951302	1.04538	C	G	C	0.39251	184222	2921.97	181300	-0.115292	0.0240568	Circulatory system	Circulatory system	Mitral valve disease (Phecode) (female)	female
P2025_female	CP	Motor neuron disease	107756	0.984968	0.909472	1.00989		0.852362	1.19652	C	G	C	0.391825	84443	222.992	84220	0.113704	0.0865232	Neurological	Neurological	Motor neuron disease (CP) (female)	female
P245	Phecode	Thyroiditis	402137	0.984968	0.910068	0.992899		0.877409	1.12359	C	G	C	0.392428	315620	416.941	315203	-0.112952	0.0630909	Endocrine/Metabolic	Endocrine/Metabolic	Thyroiditis (Phecode)
P360.3	Phecode	Hypotony of eye	405534	0.984968	0.91004	0.980413		0.695636	1.38177	C	G	C	0.392333	318209	52.9961	318156	-0.112988	0.175078	Sense organs	Sense organs	Hypotony of eye (Phecode)
P599.8	Phecode	Other symptoms involving urinary system	391776	0.984968	0.909403	1.01722		0.758101	1.3649	C	G	C	0.39245	307505	73.9921	307431	0.113792	0.150007	Genitourinary	Genitourinary	Other symptoms involving urinary system (Phecode)
P619.3	Phecode	Noninflammatory disorders of cervix	230522	0.984968	0.909193	1.00271		0.9572	1.05038	C	G	C	0.392416	180921	2995.72	177925	0.114057	0.0236975	Genitourinary	Genitourinary	Noninflammatory disorders of cervix (Phecode)
P8_male	Phecode	Intestinal infection	205229	0.984968	0.90928	0.997071		0.948005	1.04868	C	G	C	0.39182	160826	2524.41	158301	-0.113947	0.0257461	Infectious diseases	Infectious diseases	Intestinal infection (Phecode) (male)	male
Q0321	field_ID_phenotype	Catalase antigen for Helicobacter pylori	8900	0.984968	0.909527		-0.00172153	-0.0314132	0.0279702	C	G	C	0.387561	6898.59			-0.113639	0.0151491	Quantitative Measure	Infection Antigens	Catalase antigen for Helicobacter pylori (FIP)
Q1123_female	field_ID_phenotype	Free Cholesterol to Total Lipids in Very Large HDL percentage	61138	0.984968	0.909705		-0.000663797	-0.0121355	0.0108079	C	G	C	0.392655	48012.3			-0.113411	0.00585302	Metabolomics	Metabolomics	Free Cholesterol to Total Lipids in VL HDL % (FIP) (female)	female
Q1225_female	field_ID_phenotype	Triglycerides in Small HDL	61365	0.984968	0.91011		0.000647747	-0.0105972	0.0118927	C	G	C	0.392571	48180.3			0.112901	0.00573731	Metabolomics	Metabolomics	Triglycerides in S-HDL (FIP) (female)	female
P384.4_female	Phecode	Perforation of tympanic membrane	236624	0.98514	0.910686	1.00593		0.907188	1.11542	C	G	C	0.392624	185808	597.992	185210	0.112174	0.0527145	Sense organs	Sense organs	Perforation of tympanic membrane (Phecode) (female)	female
P395.1_male	Phecode	Nonrheumatic mitral valve disorders	200402	0.98514	0.910832	1.00246		0.96027	1.0465	C	G	C	0.391731	157008	3524.68	153483	0.111989	0.0219381	Circulatory system	Circulatory system	Nonrheumatic mitral valve disorders (Phecode) (male)	male
P447_male	Phecode	Other disorders of arteries and arterioles	196554	0.98514	0.910535	1.00399		0.936548	1.0763	C	G	C	0.391888	154054	1328.45	152726	0.112364	0.0354809	Circulatory system	Circulatory system	Other disorders of arteries and arterioles (Phecode) (male)	male
P216_male	Phecode	Benign neoplasm of skin	204751	0.985674	0.911767	1.00236		0.961481	1.04497	C	G	C	0.391863	160469	3737.06	156732	0.110809	0.0212426	Neoplasms	Neoplasms	Benign neoplasm of skin (Phecode) (male)	male
P276.14_female	Phecode	Hypopotassemia	231070	0.985674	0.913357	1.00274		0.954544	1.05337	C	G	C	0.392813	181535	2671.52	178863	0.108805	0.0251311	Endocrine/Metabolic	Endocrine/Metabolic	Hypopotassemia (Phecode) (female)	female
P288_male	Phecode	Diseases of white blood cells	201467	0.985674	0.912929	0.997287		0.949885	1.04705	C	G	C	0.391757	157852	2716.25	155136	-0.109345	0.0248461	Haematopoietic	Haematopoietic	Diseases of white blood cells (Phecode) (male)	male
P5107_female	field_ID_phenotype	Cough on most days	63191	0.985674	0.91206	0.998106		0.965087	1.03225	C	G	C	0.392084	49552.3	6488.31	43064	-0.11044	0.0171641	Respiratory	Respiratory	Chronic cough (FIP) (female)	female
P512.7_male	Phecode	Shortness of breath	202373	0.985674	0.913579	1.00203		0.966029	1.03937	C	G	C	0.391828	158591	4905.93	153685	0.108526	0.0186671	Respiratory	Respiratory	Shortness of breath (Phecode) (male)	male
P527.2_male	Phecode	Sialoadenitis	201564	0.985674	0.912851	0.989801		0.823788	1.18927	C	G	C	0.391798	157945	186.996	157758	-0.109443	0.0936704	Digestive	Digestive	Sialoadenitis (Phecode) (male)	male
P567_female	Phecode	Peritonitis and retroperitoneal infections	221484	0.985674	0.912666	0.994428		0.899931	1.09885	C	G	C	0.393111	174135	638.051	173497	-0.109676	0.0509445	Digestive	Digestive	Peritonitis and retroperitoneal infections (Phecode) (female)	female
P681.2_male	Phecode	Cellulitis and abscess of face/neck	194929	0.985674	0.912125	1.00796		0.875573	1.16036	C	G	C	0.39199	152820	320.043	152500	0.110358	0.0718404	Dermatologic	Dermatologic	Cellulitis and abscess of face/neck (Phecode) (male)	male
P733.8_female	Phecode	Malunion and nonunion of fracture	218880	0.985674	0.913045	0.99525		0.913735	1.08404	C	G	C	0.392862	171979	872.369	171107	-0.109198	0.0435997	Musculoskeletal	Musculoskeletal	Malunion and nonunion of fracture (Phecode) (female)	female
Q0353_male	field_ID_phenotype	VCA p18 antigen for Epstein-Barr Virus	3928	0.985674	0.912863		0.00248807	-0.0420728	0.047049	C	G	C	0.382371	3003.91			0.109435	0.0227356	Quantitative Measure	Infection Antigens	VCA p18 antigen for Epstein-Barr Virus (FIP) (male)	male
Q0519_male	field_ID_phenotype	LDL direct	195992	0.985674	0.912643		0.00035522	-0.00599103	0.00670147	C	G	C	0.392112	153702			0.109705	0.00323794	Quantitative Measure	Blood Biochemistry	LDL direct (FIP) (male)	male
Q1020_male	field_ID_phenotype	Cholesterol in Medium VLDL	52561	0.985674	0.913469		0.000679329	-0.0115736	0.0129322	C	G	C	0.393924	41410			0.108665	0.00625158	Metabolomics	Metabolomics	Cholesterol in M-VLDL (FIP) (male)	male
P364.41	Phecode	Keratoconus	405608	0.985743	0.913831	1.01304		0.801128	1.28101	C	G	C	0.392338	318271	115.808	318155	0.108207	0.119743	Sense organs	Sense organs	Keratoconus (Phecode)
P2030	CP	Cerebral haemorrhage	205888	0.985848	0.914432	0.997663		0.955979	1.04116	C	G	C	0.391757	161316	3572.29	157744	-0.10745	0.0217754	Neurological	Neurological	Cerebral haemorrhage (CP)
P381_male	Phecode	Otitis media and Eustachian tube disorders	204136	0.985848	0.914372	1.00395		0.934321	1.07877	C	G	C	0.391826	159971	1237.93	158733	0.107525	0.0366731	Sense organs	Sense organs	Otitis media and Eustachian tube disorders (Phecode) (male)	male
P586.3_male	Phecode	Vascular disorders of kidney/hypertrophy	188174	0.985848	0.914491	1.01319		0.797697	1.28689	C	G	C	0.392021	147536	111.008	147425	0.107375	0.122006	Genitourinary	Genitourinary	Vascular disorders of kidney/hypertrophy (Phecode) (male)	male
P290.11	Phecode	Alzheimer's disease	412326	0.985878	0.915039	0.997019		0.943802	1.05324	C	G	C	0.392513	323687	2146.44	321540	-0.106685	0.0279866	Psychiatric disorders	Psychiatric disorders	Alzheimer's disease (Phecode)
P420.1_female	Phecode	Myocarditis	236127	0.985878	0.91491	0.985725		0.757212	1.2832	C	G	C	0.392619	185416	91	185325	-0.106848	0.134561	Circulatory system	Circulatory system	Myocarditis (Phecode) (female)	female
P741.6_female	Phecode	Villonodular synovitis	233401	0.985878	0.915083	1.02143		0.691706	1.50834	C	G	C	0.392551	183244	42	183202	0.106629	0.198882	Musculoskeletal	Musculoskeletal	Villonodular synovitis (Phecode) (female)	female
P701.3	Phecode	Circumscribed scleroderma	422007	0.986402	0.915883	1.01557		0.762435	1.35275	C	G	C	0.392304	331110	78	331032	0.105621	0.146272	Dermatologic	Dermatologic	Circumscribed scleroderma (Phecode)
P721.1	Phecode	Spondylosis without myelopathy	413229	0.986402	0.915945	0.998553		0.972056	1.02577	C	G	C	0.392182	324122	9079.63	315042	-0.105543	0.0137213	Musculoskeletal	Musculoskeletal	Spondylosis without myelopathy (Phecode)
P727.2	Phecode	Bursitis disorders	384193	0.986433	0.916161	1.01157		0.81657	1.25313	C	G	C	0.392645	301703	138.988	301564	0.105271	0.109259	Musculoskeletal	Musculoskeletal	Bursitis disorders (Phecode)
P401_male	Phecode	Hypertension	204890	0.986621	0.916712	1.00074		0.986946	1.01473	C	G	C	0.392015	160640	55543	105097	0.104576	0.00708215	Circulatory system	Circulatory system	Hypertension (Phecode) (male)	male
P415_male	Phecode	Pulmonary heart disease	200679	0.986621	0.916648	0.997827		0.957995	1.03932	C	G	C	0.391704	157213	3918.47	153295	-0.104658	0.0207847	Circulatory system	Circulatory system	Pulmonary heart disease (Phecode) (male)	male
P578.9	Phecode	Hemorrhage of gastrointestinal tract	405160	0.986702	0.91707	1.00134		0.976477	1.02683	C	G	C	0.39251	318059	10382	307677	0.104126	0.0128266	Digestive	Digestive	Hemorrhage of gastrointestinal tract (Phecode)
Q1010_female	field_ID_phenotype	Average Diameter for HDL Particles	59663	0.986702	0.917163		0.000616062	-0.0109932	0.0122253	C	G	C	0.392356	46818.3			0.104009	0.00592318	Metabolomics	Metabolomics	Average Diameter for HDL Particles (FIP) (female)	female
P224	Phecode	Benign neoplasm of eye	425774	0.986752	0.920292	0.991696		0.842261	1.16764	C	G	C	0.392328	334086	236.996	333850	-0.100065	0.0833313	Neoplasms	Neoplasms	Benign neoplasm of eye (Phecode)
P250.11_male	Phecode	Type 1 diabetes with ketoacidosis	184083	0.986752	0.919562	1.00999		0.832753	1.22495	C	G	C	0.391506	144139	170.004	143969	0.100985	0.0984507	Safety	Safety	T1 diabetes with ketoacidosis (Phecode) (male)	male
P320	Phecode	Meningitis	427719	0.986752	0.917994	0.994132		0.888775	1.11198	C	G	C	0.392397	335671	504.118	335167	-0.102961	0.0571575	Neurological	Neurological	Meningitis (Phecode)
P350.6_male	Phecode	Disturbances of sensation of smell and taste	200155	0.986752	0.919244	1.01856		0.713807	1.45343	C	G	C	0.391677	156792	50	156742	0.101385	0.181398	Neurological	Neurological	Disturbances of sensation of smell and taste (Phecode) (male)	male
P367.8	Phecode	Hypermetropia	421630	0.986752	0.920067	1.00552		0.903075	1.11958	C	G	C	0.392408	330902	551.894	330350	0.100349	0.0548232	Sense organs	Sense organs	Hypermetropia (Phecode)
P378	Phecode	Strabismus and other disorders of binocular eye movements	415519	0.986752	0.920405	0.997155		0.942957	1.05447	C	G	C	0.392408	326106	2041.53	324065	-0.0999232	0.0285136	Sense organs	Sense organs	Strabismus and other disorders (Phecode)
P420_male	Phecode	Carditis	203719	0.986752	0.919391	1.00271		0.951516	1.05666	C	G	C	0.391893	159672	2345.95	157326	0.1012	0.0267376	Circulatory system	Circulatory system	Carditis (Phecode) (male)	male
P443.1_female	Phecode	Raynaud's syndrome	233454	0.986752	0.919363	0.99664		0.933763	1.06375	C	G	C	0.392821	183411	1508.88	181902	-0.101236	0.0332491	Circulatory system	Circulatory system	Raynaud's syndrome (Phecode) (female)	female
P586.1	Phecode	Anatomical abnormatilies of kidney and ureters	401525	0.986752	0.918174	0.993361		0.874821	1.12796	C	G	C	0.392503	315200	392	314808	-0.102735	0.0648353	Genitourinary	Genitourinary	Anatomical abnormatilies of kidney and ureters (Phecode)
P601	Phecode	Inflammatory diseases of prostate	172782	0.986752	0.918034	1.0025		0.956022	1.05123	C	G	C	0.392429	135609	2882.86	132726	0.10291	0.0242181	Genitourinary	Genitourinary	Inflammatory diseases of prostate (Phecode)
P694.3_female	Phecode	Vascular disorders of skin	232497	0.986752	0.917579	0.986364		0.760509	1.27929	C	G	C	0.392815	182657	93.2235	182563	-0.103484	0.132675	Dermatologic	Dermatologic	Vascular disorders of skin (Phecode) (female)	female
P721	Phecode	Spondylosis and allied disorders	418682	0.986752	0.919634	1.00112		0.979523	1.0232	C	G	C	0.392242	328449	14070.9	314378	0.100895	0.0111291	Musculoskeletal	Musculoskeletal	Spondylosis and allied disorders (Phecode)
P8.6_male	Phecode	Viral Enteritis	202948	0.986752	0.919957	1.00525		0.90764	1.11336	C	G	C	0.391827	159041	608.729	158432	0.100488	0.0521152	Infectious diseases	Infectious diseases	Viral Enteritis (Phecode) (male)	male
Q0443_female	field_ID_phenotype	pGP3 antigen for Chlamydia trachomatis	4984	0.986752	0.919576		0.0019171	-0.0352953	0.0391295	C	G	C	0.391467	3902.14			0.100973	0.0189863	Quantitative Measure	Infection Antigens	pGP3 antigen for Chlamydia trachomatis (FIP) (female)	female
Q1034_female	field_ID_phenotype	Cholesterol to Total Lipids in Medium VLDL percentage	61400	0.986752	0.919731		0.000587654	-0.0108417	0.0120171	C	G	C	0.392608	48212.3			0.100774	0.00583144	Metabolomics	Metabolomics	Cholesterol to Total Lipids in M-VLDL % (FIP) (female)	female
Q1048	field_ID_phenotype	Cholesteryl Esters in Medium HDL	112826	0.986752	0.920368		0.000399528	-0.0074334	0.00823245	C	G	C	0.393336	88757.1			0.0999704	0.00399646	Metabolomics	Metabolomics	Cholesteryl Esters in M-HDL (FIP)
Q1240_female	field_ID_phenotype	Triglycerides to Total Lipids in Medium VLDL percentage	61414	0.986752	0.917924		-0.000601568	-0.0120431	0.01084	C	G	C	0.392608	48223.3			-0.10305	0.00583762	Metabolomics	Metabolomics	Triglycerides to Total Lipids in M-VLDL % (FIP) (female)	female
P414_male	Phecode	Other forms of chronic heart disease	175103	0.987136	0.921139	1.0021		0.961301	1.04463	C	G	C	0.392037	137294	3831.87	133462	0.0989997	0.0212083	Circulatory system	Circulatory system	Other forms of chronic heart disease (Phecode) (male)	male
P495.2	Phecode	Asthma with exacerbation	378482	0.987136	0.920957	0.992543		0.856137	1.15068	C	G	C	0.393661	297987	288.996	297698	-0.0992282	0.0754297	Safety	Safety	Asthma with exacerbation (Phecode)
P701.2_female	Phecode	Scar conditions and fibrosis of skin	236347	0.987205	0.921391	1.00301		0.944927	1.06466	C	G	C	0.39253	185547	1802.36	183744	0.0986815	0.0304349	Dermatologic	Dermatologic	Scar conditions and fibrosis of skin (Phecode) (female)	female
P451_female	Phecode	Phlebitis and thrombophlebitis	215247	0.98727	0.92164	0.997539		0.949744	1.04774	C	G	C	0.392742	169073	2680.62	166393	-0.0983678	0.0250508	Circulatory system	Circulatory system	Phlebitis and thrombophlebitis (Phecode) (female)	female
P281.11_female	Phecode	Pernicious anemia	219254	0.98753	0.922071	1.00461		0.916187	1.10157	C	G	C	0.39274	172220	755.2	171464	0.097825	0.0470079	Haematopoietic	Haematopoietic	Pernicious anemia (Phecode) (female)	female
P385.5_male	Phecode	Tympanosclerosis and middle ear disease related to otitis media	202821	0.987557	0.922393	0.988711		0.786817	1.24241	C	G	C	0.391815	158936	120.992	158815	-0.0974203	0.116536	Sense organs	Sense organs	Middle ear disease related to otitis media (Phecode) (male)	male
P527.7	Phecode	Disturbance of salivary secretion	420926	0.987557	0.922472	1.01072		0.81545	1.25274	C	G	C	0.392399	330342	137.996	330204	0.0973203	0.10953	Digestive	Digestive	Disturbance of salivary secretion (Phecode)
P380.4_male	Phecode	Impacted cerumen	204357	0.987662	0.923085	1.00832		0.85217	1.19309	C	G	C	0.391826	160145	224.043	159921	0.0965489	0.0858474	Sense organs	Sense organs	Impacted cerumen (Phecode) (male)	male
P597.2_male	Phecode	Urinary complications NEC	191329	0.987662	0.923511	0.986098		0.740972	1.31231	C	G	C	0.391989	149998	77	149921	-0.0960119	0.145815	Genitourinary	Genitourinary	Urinary complications NEC (Phecode) (male)	male
P656	Phecode	Other perinatal conditions of fetus or newborn	428768	0.987662	0.92339	0.994397		0.88679	1.11506	C	G	C	0.39236	336463	494.992	335968	-0.0961649	0.0584334	Pregnancy complications	Pregnancy complications	Other perinatal conditions of fetus or newborn (Phecode)
Q0410	field_ID_phenotype	K8.1 antigen for Kaposi's Sarcoma-Associated Herpesvirus	8900	0.987662	0.923396		-0.0014645	-0.0313146	0.0283856	C	G	C	0.387561	6898.59			-0.0961595	0.0152299	Quantitative Measure	Infection Antigens	K8.1-antigen (Kaposi's Sarcoma Herpesvirus) (FIP)
Q1050_male	field_ID_phenotype	Cholesteryl Esters in Medium VLDL	51913	0.987662	0.923086		-0.000607552	-0.0129411	0.011726	C	G	C	0.393965	40903.8			-0.0965478	0.00629276	Metabolomics	Metabolomics	Cholesteryl Esters in M-VLDL (FIP) (male)	male
P198.1_male	Phecode	Secondary malignancy of lymph nodes	179680	0.98787	0.927308	1.00202		0.959584	1.04632	C	G	C	0.391716	140767	3489.09	137278	0.091232	0.0220768	Neoplasms	Neoplasms	Secondary malignancy of lymph nodes (Phecode) (male)	male
P245.21_female	Phecode	Chronic lymphocytic thyroiditis	216121	0.98787	0.924847	1.00737		0.864871	1.17334	C	G	C	0.392836	169800	275.953	169524	0.0943297	0.0778155	Endocrine/Metabolic	Endocrine/Metabolic	Chronic lymphocytic thyroiditis (Phecode) (female)	female
P274.1_female	Phecode	Gout	238196	0.98787	0.925843	0.996247		0.920401	1.07834	C	G	C	0.392602	187032	1020.99	186011	-0.0930764	0.0404015	Endocrine/Metabolic	Endocrine/Metabolic	Gout (Phecode) (female)	female
P333.4_male	Phecode	Torsion dystonia	191671	0.98787	0.927355	0.99043		0.80546	1.21788	C	G	C	0.391864	150218	147.173	150071	-0.0911733	0.105474	Neurological	Neurological	Torsion dystonia (Phecode) (male)	male
P370.1_female	Phecode	Corneal ulcer	230732	0.98787	0.925186	0.988635		0.778794	1.25502	C	G	C	0.392793	181260	111	181149	-0.0939032	0.121726	Sense organs	Sense organs	Corneal ulcer (Phecode) (female)	female
P381.1_male	Phecode	Otitis media	203863	0.98787	0.925008	0.996176		0.9198	1.0789	C	G	C	0.391813	159752	1000.93	158751	-0.0941269	0.040699	Sense organs	Sense organs	Otitis media (Phecode) (male)	male
P386.9_female	Phecode	Dizziness and giddiness (Light-headedness and vertigo)	236958	0.98787	0.926832	1.0018		0.964015	1.04107	C	G	C	0.392694	186104	4428.87	181675	0.0918312	0.0196178	Sense organs	Sense organs	Dizziness and giddiness (Phecode) (female)	female
P401.3_female	Phecode	Other hypertensive complications	180557	0.98787	0.926717	0.986835		0.744046	1.30885	C	G	C	0.392939	141896	79	141817	-0.0919763	0.144084	Circulatory system	Circulatory system	Other hypertensive complications (Phecode) (female)	female
P416_female	Phecode	Cardiomegaly	234989	0.98787	0.924631	0.99748		0.946684	1.051	C	G	C	0.392523	184477	2369.96	182107	-0.0946016	0.0266674	Circulatory system	Circulatory system	Cardiomegaly (Phecode) (female)	female
P458.2_female	Phecode	Iatrogenic hypotension	218457	0.98787	0.925052	0.991487		0.829716	1.1848	C	G	C	0.392849	171641	200	171441	-0.0940713	0.0908803	Circulatory system	Circulatory system	Iatrogenic hypotension (Phecode) (female)	female
P480.2_female	Phecode	Viral pneumonia	227936	0.98787	0.926576	0.995286		0.900121	1.10051	C	G	C	0.392662	179004	630.988	178373	-0.0921532	0.051277	Respiratory	Respiratory	Viral pneumonia (Phecode) (female)	female
P577.1_female	Phecode	Acute pancreatitis	237581	0.98787	0.926253	1.00461		0.911309	1.10747	C	G	C	0.39264	186568	672.008	185896	0.0925601	0.049734	Digestive	Digestive	Acute pancreatitis (Phecode) (female)	female
P614.51	Phecode	Cervicitis and endocervicitis	229164	0.98787	0.925913	1.00344		0.933376	1.07876	C	G	C	0.392275	179791	1220.84	178570	0.0929884	0.0369301	Genitourinary	Genitourinary	Cervicitis and endocervicitis (Phecode)
P70.1_male	Phecode	Viral hepatitis A	200958	0.98787	0.927014	1.01742		0.703174	1.47209	C	G	C	0.391944	157529	47	157482	0.0916028	0.188482	Infectious diseases	Infectious diseases	Viral hepatitis A (Phecode) (male)	male
P716.8	Phecode	Palindromic rheumatism	357264	0.98787	0.926104	0.985223		0.719296	1.34947	C	G	C	0.392424	280398	64	280334	-0.0927477	0.160511	Musculoskeletal	Musculoskeletal	Palindromic rheumatism (Phecode)
P732	Phecode	Osteochondropathies	402096	0.98787	0.927687	0.995213		0.897253	1.10387	C	G	C	0.392381	315550	590.169	314960	-0.090755	0.0528678	Musculoskeletal	Musculoskeletal	Osteochondropathies (Phecode)
P735.21_male	Phecode	Hammer toe (acquired)	199798	0.98787	0.927845	0.99415		0.875596	1.12876	C	G	C	0.391674	156511	392.004	156119	-0.0905562	0.0647886	Musculoskeletal	Musculoskeletal	Hammer toe (acquired) (Phecode) (male)	male
P743.21_male	Phecode	Pathologic fracture of vertebrae	202344	0.98787	0.925774	0.993773		0.871387	1.13335	C	G	C	0.391787	158552	366.004	158186	-0.0931625	0.0670536	Musculoskeletal	Musculoskeletal	Pathologic fracture of vertebrae (Phecode) (male)	male
P8.52	Phecode	Intestinal infection due to C. difficile	424028	0.98787	0.924606	1.00374		0.929111	1.08436	C	G	C	0.392398	332776	1067.56	331708	0.0946339	0.0394178	Infectious diseases	Infectious diseases	Intestinal infection due to C. difficile (Phecode)
P800.1	Phecode	Fracture of neck of femur	400880	0.98787	0.925456	0.998009		0.957193	1.04056	C	G	C	0.39221	314458	3708.11	310750	-0.0935635	0.0213049	Injuries & poisonings	Injuries & poisonings	Fracture of neck of femur (Phecode)
P930	Phecode	Allergic reaction to food	421009	0.98787	0.927663	1.00781		0.851968	1.19216	C	G	C	0.392497	330490	225.769	330264	0.090785	0.0857094	Injuries & poisonings	Injuries & poisonings	Allergic reaction to food (Phecode)
P939_male	Phecode	Atopic/contact dermatitis due to other or unspecified	203866	0.98787	0.927746	0.997508		0.945131	1.05279	C	G	C	0.391908	159793	2205.35	157588	-0.0906809	0.027519	Dermatologic	Dermatologic	Atopic/contact dermatitis due to other (Phecode) (male)	male
P374_male	Phecode	Other disorders of eyelids	202240	0.987982	0.928196	1.00204		0.958654	1.04738	C	G	C	0.391888	158511	3319.09	155192	0.090115	0.0225822	Sense organs	Sense organs	Other disorders of eyelids (Phecode) (male)	male
P705.8_male	Phecode	Hyperhidrosis	199708	0.987982	0.928327	0.994957		0.891178	1.11082	C	G	C	0.391882	156524	522.098	156002	-0.0899501	0.0562027	Dermatologic	Dermatologic	Hyperhidrosis (Phecode) (male)	male
P198.4_male	Phecode	Secondary malignant neoplasm of liver	178538	0.987998	0.928906	1.0023		0.9529	1.05427	C	G	C	0.391733	139879	2541.42	137337	0.0892214	0.0257893	Neoplasms	Neoplasms	Secondary malignant neoplasm of liver (Phecode) (male)	male
P2003.1_male	CP	Hemorrhagic stroke	90174	0.987998	0.928855	1.00372		0.925211	1.08888	C	G	C	0.39082	70483.6	970.961	69512.6	0.0892858	0.0415538	Neurological	Neurological	Hemorrhagic stroke (CP) (male)	male
P726.1_male	Phecode	Enthesopathy	189472	0.987998	0.928898	1.00156		0.967877	1.03641	C	G	C	0.391881	148501	5633.96	142867	0.0892314	0.017453	Musculoskeletal	Musculoskeletal	Enthesopathy (Phecode) (male)	male
P473	Phecode	Diseases of the larynx and vocal cords	406362	0.988042	0.929739	1.00197		0.959118	1.04673	C	G	C	0.392497	318992	3361.24	315631	0.0881726	0.0223001	Respiratory	Respiratory	Diseases of the larynx and vocal cords (Phecode)
P704_female	Phecode	Diseases of hair and hair follicles	237866	0.988042	0.929761	0.997926		0.952899	1.04508	C	G	C	0.392591	186768	3025.86	183742	-0.0881451	0.0235564	Dermatologic	Dermatologic	Diseases of hair and hair follicles (Phecode) (female)	female
P8	Phecode	Intestinal infection	428839	0.988042	0.930077	1.00154		0.967789	1.03646	C	G	C	0.392398	336551	5498.98	331052	0.0877478	0.017488	Infectious diseases	Infectious diseases	Intestinal infection (Phecode)
Q1099_female	field_ID_phenotype	Free Cholesterol in Large HDL	61316	0.988042	0.929836		0.00051467	-0.0109415	0.0119708	C	G	C	0.392648	48151.3			0.0880519	0.00584508	Metabolomics	Metabolomics	Free Cholesterol in L-HDL (FIP) (female)	female
Q1125	field_ID_phenotype	Free Cholesterol to Total Lipids in Very Small VLDL percentage	109397	0.988042	0.929922		-0.000383955	-0.00894105	0.00817314	C	G	C	0.393338	86060.1			-0.0879432	0.00436595	Metabolomics	Metabolomics	Free Cholesterol-Total Lipids in VS-VLDL % (FIP)
Q1132_male	field_ID_phenotype	Isoleucine	50834	0.988042	0.930002		-0.000565109	-0.0131739	0.0120437	C	G	C	0.394144	40071.8			-0.087843	0.00643317	Metabolomics	Metabolomics	Isoleucine (FIP) (male)	male
P577.3	Phecode	Cyst and pseudocyst of pancreas	426091	0.988191	0.930464	0.995808		0.906149	1.09434	C	G	C	0.39239	334388	711.996	333676	-0.0872617	0.0481389	Digestive	Digestive	Cyst and pseudocyst of pancreas (Phecode)
Q1171_male	field_ID_phenotype	Phospholipids to Total Lipids in Medium LDL percentage	50835	0.988191	0.930594		-0.000560035	-0.0131625	0.0120425	C	G	C	0.394136	40071.8			-0.0870976	0.00642997	Metabolomics	Metabolomics	Phospholipids to Total Lipids in M-LDL % (FIP) (male)	male
P522.5_male	Phecode	Periapical abscess	199303	0.988247	0.930835	0.995589		0.900997	1.10011	C	G	C	0.391708	156137	637.125	155500	-0.0867944	0.0509361	Digestive	Digestive	Periapical abscess (Phecode) (male)	male
P433.12_male	Phecode	Cerebral atherosclerosis	193559	0.98835	0.93112	1.006		0.878372	1.15217	C	G	C	0.391773	151663	347	151316	0.086436	0.0692198	Circulatory system	Circulatory system	Cerebral atherosclerosis (Phecode) (male)	male
P420.2_male	Phecode	Pericarditis	202674	0.988405	0.93136	0.997109		0.933527	1.06502	C	G	C	0.391871	158844	1469.94	157374	-0.0861333	0.0336177	Circulatory system	Circulatory system	Pericarditis (Phecode) (male)	male
P117.4	Phecode	Aspergillosis	423199	0.988459	0.938377	1.00598		0.864814	1.17019	C	G	C	0.392419	332142	278.059	331864	0.0773097	0.0771468	Infectious diseases	Infectious diseases	Aspergillosis (Phecode)
P202.21	Phecode	Nodular lymphoma	421250	0.988459	0.936552	0.995628		0.893818	1.10903	C	G	C	0.392383	330583	544.2	330038	-0.0796043	0.0550374	Neoplasms	Neoplasms	Nodular lymphoma (Phecode)
P2023_female	CP	Parkinson's disease (+ medication)	107090	0.988459	0.935882	1.007		0.849539	1.19365	C	G	C	0.391711	83896.6	221	83675.6	0.0804465	0.086757	Neurological	Neurological	Parkinson's disease (+ medication) (CP) (female)	female
P204.21	Phecode	Myeloid leukemia, acute	421269	0.988459	0.936241	1.00441		0.901684	1.11885	C	G	C	0.392389	330603	546.098	330056	0.0799949	0.0550493	Neoplasms	Neoplasms	Myeloid leukemia, acute (Phecode)
P2073_male	CP	Irritable Bowel Syndrome	71354	0.988459	0.937103	0.998994		0.974323	1.02429	C	G	C	0.391228	55831.3	13303.5	42527.9	-0.0789111	0.0127584	Digestive	Digestive	IBS (CP) (male)	male
P352.2	Phecode	Facial nerve disorders [CN7]	410334	0.988459	0.932784	1.00302		0.935186	1.07577	C	G	C	0.392422	322048	1301.63	320746	0.084343	0.0357269	Neurological	Neurological	Facial nerve disorders [CN7] (Phecode)
P366_female	Phecode	Cataract	238679	0.988459	0.936687	0.999246		0.980829	1.01801	C	G	C	0.39263	187425	23195.4	164230	-0.0794349	0.00949142	Sense organs	Sense organs	Cataract (Phecode) (female)	female
P367.2_male	Phecode	Astigmatism	202871	0.988459	0.936779	0.996863		0.922393	1.07734	C	G	C	0.391803	158971	1060.95	157910	-0.0793184	0.0396138	Sense organs	Sense organs	Astigmatism (Phecode) (male)	male
P371.3_male	Phecode	Inflammation of eyelids	200018	0.988459	0.937905	0.997387		0.933841	1.06526	C	G	C	0.391891	156771	1472.71	155298	-0.0779029	0.0335886	Sense organs	Sense organs	Inflammation of eyelids (Phecode) (male)	male
P380.1	Phecode	Otitis externa	427533	0.988459	0.935586	1.00384		0.914737	1.10162	C	G	C	0.392364	335497	737.027	334760	0.0808193	0.0474253	Sense organs	Sense organs	Otitis externa (Phecode)
P381.3_female	Phecode	Mastoiditis & related conditions	236061	0.988459	0.93814	0.989725		0.7625	1.28466	C	G	C	0.392637	185372	93	185279	-0.0776074	0.133076	Sense organs	Sense organs	Mastoiditis & related conditions (Phecode) (female)	female
P385_male	Phecode	Other disorders of middle ear and mastoid	203271	0.988459	0.936899	1.00457		0.897245	1.12474	C	G	C	0.391825	159293	498.969	158794	0.0791678	0.0576494	Sense organs	Sense organs	Other disorders of middle ear and mastoid (Phecode) (male)	male
P443_male	Phecode	Peripheral vascular disease	199691	0.988459	0.93439	0.998288		0.958384	1.03985	C	G	C	0.391824	156488	3941.39	152546	-0.0823223	0.0208133	Circulatory system	Circulatory system	Peripheral vascular disease (Phecode) (male)	male
P458_male	Phecode	Hypotension	189845	0.988459	0.938237	0.998782		0.96845	1.03006	C	G	C	0.391844	148779	7136.92	141642	-0.0774858	0.0157346	Circulatory system	Circulatory system	Hypotension (Phecode) (male)	male
P5001_male	field_ID_phenotype	Sleep duration	205416	0.988459	0.937159		0.000234365	-0.00559187	0.0060606	C	G	C	0.391903	161006			0.0788412	0.00297262	Symptoms	Sleep	Sleep duration (FIP) (male)	male
P5003_male	field_ID_phenotype	narcolepsy (often)	162670	0.988459	0.938261	1.00142		0.966069	1.03807	C	G	C	0.391185	127268	5132.01	122136	0.0774559	0.0183375	Symptoms	Sleep	narcolepsy (often) (FIP) (male)	male
P512.7	Phecode	Shortness of breath	423289	0.988459	0.93742	0.998994		0.974215	1.0244	C	G	C	0.392446	332236	10428.9	321807	-0.0785128	0.012815	Respiratory	Respiratory	Shortness of breath (Phecode)
P526_male	Phecode	Diseases of the jaws	199171	0.988459	0.932392	0.995238		0.891314	1.11128	C	G	C	0.391706	156033	519.992	155513	-0.0848361	0.0562691	Digestive	Digestive	Diseases of the jaws (Phecode) (male)	male
P529.6	Phecode	Glossodynia	420821	0.988459	0.932164	0.983723		0.674161	1.43543	C	G	C	0.392403	330263	44	330219	-0.0851219	0.192797	Digestive	Digestive	Glossodynia (Phecode)
P571.6_male	Phecode	Primary biliary cirrhosis	195155	0.988459	0.931769	1.01247		0.762452	1.34446	C	G	C	0.392081	153033	79	152954	0.0856192	0.144699	Digestive	Digestive	Primary biliary cirrhosis (Phecode) (male)	male
P573.2_female	Phecode	Liver replaced by transplant	228750	0.988459	0.933089	1.01627		0.697203	1.48136	C	G	C	0.392686	179654	44.8666	179609	0.0839594	0.192259	Digestive	Digestive	Liver replaced by transplant (Phecode) (female)	female
P585.1_male	Phecode	Acute renal failure	198862	0.988459	0.934471	0.99884		0.971579	1.02687	C	G	C	0.392036	155922	8985.38	146937	-0.0822206	0.0141186	Safety	Safety	Acute renal failure (Phecode) (male)	male
P586.12	Phecode	Vesicoureteral reflux	401123	0.988459	0.936685	1.01607		0.685623	1.50578	C	G	C	0.392493	314876	41	314835	0.0794371	0.200703	Genitourinary	Genitourinary	Vesicoureteral reflux (Phecode)
P686.4_male	Phecode	Pyogenic granuloma	194801	0.988459	0.933754	0.992658		0.834328	1.18103	C	G	C	0.391986	152718	209	152509	-0.083123	0.0886547	Dermatologic	Dermatologic	Pyogenic granuloma (Phecode) (male)	male
P689	Phecode	Disorder of skin and subcutaneous tissue NOS	428834	0.988459	0.937645	1.00106		0.974738	1.0281	C	G	C	0.392343	336500	9195.48	327305	0.07823	0.0135974	Dermatologic	Dermatologic	Disorder of skin and subcutaneous tissue NOS (Phecode)
P701_female	Phecode	Other hypertrophic and atrophic conditions of skin	238298	0.988459	0.935135	0.998221		0.956318	1.04196	C	G	C	0.392578	187101	3515.62	183585	-0.0813861	0.0218801	Dermatologic	Dermatologic	Other hypertrophic and atrophic conditions of skin (Phecode) (female)	female
P701_male	Phecode	Other hypertrophic and atrophic conditions of skin	205123	0.988459	0.93685	1.00209		0.951628	1.05523	C	G	C	0.391811	160739	2408.22	158331	0.079229	0.0263628	Dermatologic	Dermatologic	Other hypertrophic and atrophic conditions of skin (Phecode) (male)	male
P703	Phecode	Diseases of nail, NOS	422239	0.988459	0.935218	0.997136		0.930503	1.06854	C	G	C	0.392325	331309	1330.3	329979	-0.0812816	0.0352872	Dermatologic	Dermatologic	Diseases of nail, NOS (Phecode)
P727.7	Phecode	Contracture of tendon (sheath)	384254	0.988459	0.937764	0.992785		0.827784	1.19068	C	G	C	0.392642	301748	191.424	301557	-0.0780809	0.0927371	Musculoskeletal	Musculoskeletal	Contracture of tendon (sheath) (Phecode)
P733	Phecode	Other disorders of bone and cartilage	408915	0.988459	0.934947	1.00129		0.970731	1.03281	C	G	C	0.392411	320925	6776.14	314149	0.0816228	0.0158149	Musculoskeletal	Musculoskeletal	Other disorders of bone and cartilage (Phecode)
P747.2_female	Phecode	Congenital anomalies of peripheral vascular system	236384	0.988459	0.933572	1.00972		0.804249	1.26769	C	G	C	0.39255	185585	123.133	185462	0.0833511	0.116085	Congenital anomalies	Congenital anomalies	Congenital anomalies of peripheral vascular system (Phecode) (female)	female
P979_female	Phecode	Adverse drug events and drug allergies	207887	0.988459	0.935364	0.994292		0.865834	1.14181	C	G	C	0.392886	163352	331.141	163021	-0.0810979	0.0705817	Injuries & poisonings	Injuries & poisonings	Adverse drug events and drug allergies (Phecode) (female)	female
Q0201_female	field_ID_phenotype	10P Liver PDFF (proton density fat fraction)	4874	0.988459	0.937948		-0.00159261	-0.0416864	0.0385012	C	G	C	0.395982	3860.04			-0.0778538	0.0204564	Quantitative Measure	Imaging	10P Liver PDFF (proton density fat fraction) (FIP) (female)	female
Q0323_female	field_ID_phenotype	OMP antigen for Helicobacter pylori	4984	0.988459	0.934877		-0.0016504	-0.041236	0.0379352	C	G	C	0.391467	3902.14			-0.0817145	0.0201971	Quantitative Measure	Infection Antigens	OMP antigen for Helicobacter pylori (FIP) (female)	female
Q0624	field_ID_phenotype	High light scatter reticulocyte percentage	410615	0.988459	0.931848		-0.000193023	-0.00461679	0.00423075	C	G	C	0.392204	322090			-0.0855195	0.00225707	Quantitative Measure	Blood Count	High light scatter reticulocyte % (FIP)
Q1037	field_ID_phenotype	Cholesterol to Total Lipids in Small VLDL percentage	109397	0.988459	0.938189		-0.000333308	-0.00875756	0.00809095	C	G	C	0.393338	86060.1			-0.0775466	0.00429817	Metabolomics	Metabolomics	Cholesterol to Total Lipids in S-VLDL % (FIP)
Q1173_male	field_ID_phenotype	Phospholipids to Total Lipids in Small HDL percentage	50835	0.988459	0.933722		0.000529194	-0.0119427	0.0130011	C	G	C	0.394136	40071.8			0.0831632	0.00636333	Metabolomics	Metabolomics	Phospholipids to Total Lipids in S-HDL % (FIP) (male)	male
P574_female	Phecode	Cholelithiasis and cholecystitis	237096	0.988704	0.938798	0.999129		0.97716	1.02159	C	G	C	0.392711	186220	13922.7	172298	-0.0767805	0.0113441	Safety	Safety	Cholelithiasis and cholecystitis (Phecode) (female)	female
P250.22	Phecode	Type 2 diabetes with renal manifestations	396141	0.989027	0.939511	1.00479		0.888163	1.13673	C	G	C	0.392146	310691	419.357	310271	0.0758845	0.0629484	Endocrine/Metabolic	Endocrine/Metabolic	T2 diabetes with renal manifestations (Phecode)
P366_male	Phecode	Cataract	205242	0.989027	0.93967	0.999183		0.978253	1.02056	C	G	C	0.391868	160856	16885.1	143971	-0.0756849	0.010801	Sense organs	Sense organs	Cataract (Phecode) (male)	male
P577.3_female	Phecode	Cyst and pseudocyst of pancreas	237264	0.989027	0.939537	0.995031		0.874857	1.13171	C	G	C	0.392632	186315	382.996	185932	-0.0758524	0.0656715	Digestive	Digestive	Cyst and pseudocyst of pancreas (Phecode) (female)	female
P133	Phecode	Arthropod-borne diseases	427659	0.989172	0.940758	0.989551		0.750126	1.3054	C	G	C	0.392336	335572	83	335489	-0.0743175	0.141335	Infectious diseases	Infectious diseases	Arthropod-borne diseases (Phecode)
P300.13	Phecode	Phobia	356221	0.989172	0.940904	1.00256		0.937012	1.07269	C	G	C	0.392727	279795	1398.62	278396	0.074134	0.0344989	Psychiatric disorders	Psychiatric disorders	Phobia (Phecode)
P380.1_male	Phecode	Otitis externa	204527	0.989172	0.94115	0.99506		0.872468	1.13488	C	G	C	0.391813	160273	366.031	159907	-0.0738244	0.0670813	Sense organs	Sense organs	Otitis externa (Phecode) (male)	male
P396_female	Phecode	Abnormal heart sounds	233006	0.989172	0.940614	1.00253		0.937963	1.07155	C	G	C	0.392521	182920	1447.02	181472	0.0744983	0.0339677	Circulatory system	Circulatory system	Abnormal heart sounds (Phecode) (female)	female
P586.2	Phecode	Cyst of kidney, acquired	404525	0.989172	0.941315	1.00173		0.956748	1.04882	C	G	C	0.392504	317555	3051.46	314504	0.0736166	0.0234396	Genitourinary	Genitourinary	Cyst of kidney, acquired (Phecode)
Q0381_female	field_ID_phenotype	HTLV-1 gag antigen for Human T-Lymphotropic Virus 1	4984	0.989172	0.94054		-0.00151043	-0.0411965	0.0381757	C	G	C	0.391467	3902.14			-0.0745949	0.0202484	Quantitative Measure	Infection Antigens	HTLV-1 gag antigen (FIP) (female)	female
Q0520_male	field_ID_phenotype	Lipoprotein A	156732	0.989172	0.940661		0.000271925	-0.00688782	0.00743167	C	G	C	0.391697	122783			0.074439	0.003653	Quantitative Measure	Blood Biochemistry	Lipoprotein A (FIP) (male)	male
Q1112_female	field_ID_phenotype	Free Cholesterol to Total Lipids in Chylomicrons and Extremely Large VLDL percentage	43375	0.989172	0.941018		0.000514635	-0.0131176	0.0141469	C	G	C	0.393708	34154.2			0.0739912	0.00695536	Metabolomics	Metabolomics	Free Cholesterol-Total Lipids in ChyloM and EL-VLDL % (FIP) (female)	female
P364.5_female	Phecode	Corneal dystrophy	226144	0.989286	0.941929	1.00524		0.873445	1.15691	C	G	C	0.392491	177519	323.827	177195	0.0728451	0.0717019	Sense organs	Sense organs	Corneal dystrophy (Phecode) (female)	female
P365	Phecode	Glaucoma	415553	0.989286	0.94189	1.00101		0.974229	1.02853	C	G	C	0.39237	326101	8989.09	317112	0.0728946	0.0138356	Sense organs	Sense organs	Glaucoma (Phecode)
Q1162_male	field_ID_phenotype	Phospholipids in Very Large HDL	51646	0.989286	0.941989		0.000462063	-0.0119829	0.012907	C	G	C	0.394185	40716.2			0.0727708	0.00634957	Metabolomics	Metabolomics	Phospholipids in VL-HDL (FIP) (male)	male
P158	Phecode	Neoplasm of unspecified nature of digestive system	402814	0.989326	0.943346	0.99787		0.940884	1.05831	C	G	C	0.392617	316303	1840.86	314463	-0.0710655	0.0300025	Neoplasms	Neoplasms	Neoplasm of unspecified nature of digestive system (Phecode)
P198.4	Phecode	Secondary malignant neoplasm of liver	377091	0.989326	0.942622	0.998698		0.963893	1.03476	C	G	C	0.392398	295940	5152.8	290787	-0.071975	0.0180984	Neoplasms	Neoplasms	Secondary malignant neoplasm of liver (Phecode)
P250.4_male	Phecode	Abnormal glucose	185074	0.989326	0.943338	0.997084		0.919931	1.08071	C	G	C	0.39147	144902	981.678	143920	-0.0710756	0.0410904	Endocrine/Metabolic	Endocrine/Metabolic	Abnormal glucose (Phecode) (male)	male
P562.1_male	Phecode	Diverticulosis	174652	0.989326	0.942786	1.0007		0.981729	1.02004	C	G	C	0.392593	137134	21045.1	116089	0.071769	0.00976598	Digestive	Digestive	Diverticulosis (Phecode) (male)	male
P585.31	Phecode	Renal dialysis	401946	0.989326	0.942605	1.00334		0.916381	1.09854	C	G	C	0.392491	315520	775.459	314745	0.0719959	0.0462522	Genitourinary	Genitourinary	Renal dialysis (Phecode)
P696.42	Phecode	Psoriatic arthropathy	411773	0.989326	0.942993	1.00285		0.92769	1.08409	C	G	C	0.392509	323249	1049.26	322200	0.0715087	0.0397453	Dermatologic	Dermatologic	Psoriatic arthropathy (Phecode)
Q2001_male	PQP	Blood Sodium (primary care)	78030	0.989326	0.942426		-0.000369793	-0.0104054	0.00966577	C	G	C	0.391122	61038.6			-0.0722212	0.00512028	Quantitative Measure	Blood Biochemistry	Blood Sodium (primary care) (PQP) (male)	male
P4006_male	AP	Hospital respiratory infections	63289	0.989591	0.943819	0.998893		0.968593	1.03014	C	G	C	0.390523	49431.6	7938.89	41492.7	-0.0704711	0.0157163	Respiratory	Respiratory	Hospital respiratory infections (AP) (male)	male
P54_female	Phecode	Herpes simplex	233672	0.989591	0.944151	1.0065		0.839722	1.20639	C	G	C	0.392724	183537	194.278	183343	0.070054	0.0924298	Infectious diseases	Infectious diseases	Herpes simplex (Phecode) (female)	female
P705_female	Phecode	Disorders of sweat glands	232998	0.989591	0.944164	0.996209		0.895746	1.10794	C	G	C	0.392543	182924	563.933	182360	-0.0700371	0.0542356	Dermatologic	Dermatologic	Disorders of sweat glands (Phecode) (female)	female
Q1221_male	field_ID_phenotype	Triglycerides in Large VLDL	52571	0.989648	0.944407		0.000439561	-0.0119152	0.0127943	C	G	C	0.393839	41409			0.0697323	0.00630355	Metabolomics	Metabolomics	Triglycerides in L-VLDL (FIP) (male)	male
P2032_female	CP	Haemothorax	113247	0.989867	0.945018	1.00669		0.832982	1.21662	C	G	C	0.391769	88733.4	178.012	88555.4	0.0689643	0.0966387	Injuries & poisonings	Injuries & poisonings	Haemothorax (CP) (female)	female
P575	Phecode	Other biliary tract disease	410248	0.989867	0.945182	1.00112		0.969728	1.03352	C	G	C	0.392396	321960	6385.53	315574	0.0687582	0.016254	Digestive	Digestive	Other biliary tract disease (Phecode)
P742.8_male	Phecode	Articular cartilage disorder	201195	0.989867	0.945161	1.0036		0.905818	1.11195	C	G	C	0.39199	157733	605.984	157127	0.0687846	0.0523046	Musculoskeletal	Musculoskeletal	Articular cartilage disorder (Phecode) (male)	male
P2003.2_male	CP	Ischemic stroke	94092	0.990057	0.951274	0.998728		0.958789	1.04033	C	G	C	0.390736	73530.3	4112.59	69417.7	-0.0611071	0.0208225	Neurological	Neurological	Ischemic stroke (CP) (male)	male
P2008_male	CP	Acute kidney injury	99048	0.990057	0.950318	1.00091		0.97254	1.03012	C	G	C	0.391646	77583.6	9103.37	68480.2	0.0623076	0.0146727	Safety	Safety	Acute kidney injury (CP) (male)	male
P2018_female	CP	Hearing loss	97473	0.990057	0.953296	0.999141		0.970825	1.02828	C	G	C	0.391677	76355.9	9057.16	67298.8	-0.0585685	0.0146688	Safety	Safety	Hearing loss (CP) (female)	female
P2038_female	CP	Guillain-Barre syndrome	112462	0.990057	0.949349	1.00622		0.831049	1.21831	C	G	C	0.39185	88136.4	173.996	87962.4	0.0635242	0.0975864	Neurological	Neurological	Guillain-Barre syndrome (CP) (female)	female
P2071_female	CP	Tinnitus (severe)	209787	0.990057	0.952473	0.998427		0.948061	1.05147	C	G	C	0.39288	164842	2414.08	162428	-0.0596011	0.0264099	Sense organs	Sense organs	Tinnitus (severe) (CP) (female)	female
P227.1	Phecode	Benign neoplasm of adrenal gland	426397	0.990057	0.947725	0.995597		0.872554	1.13599	C	G	C	0.392403	334639	364.153	334275	-0.0655634	0.0673063	Neoplasms	Neoplasms	Benign neoplasm of adrenal gland (Phecode)
P240	Phecode	Simple and unspecified goiter	402529	0.990057	0.951909	0.997237		0.911471	1.09107	C	G	C	0.392428	315927	786.278	315141	-0.0603101	0.0458828	Endocrine/Metabolic	Endocrine/Metabolic	Simple and unspecified goiter (Phecode)
P244.2_male	Phecode	Acquired hypothyroidism	199226	0.990057	0.949297	0.990868		0.746819	1.31467	C	G	C	0.391923	156163	78.9921	156084	-0.0635897	0.144267	Endocrine/Metabolic	Endocrine/Metabolic	Acquired hypothyroidism (Phecode) (male)	male
P245.2	Phecode	Chronic thyroiditis	402031	0.990057	0.948065	1.00475		0.87135	1.15856	C	G	C	0.39243	315538	315.937	315222	0.065137	0.0726775	Endocrine/Metabolic	Endocrine/Metabolic	Chronic thyroiditis (Phecode)
P252.2_male	Phecode	Hypoparathyroidism	201849	0.990057	0.946922	1.00858		0.784308	1.29698	C	G	C	0.391883	158202	101.02	158101	0.0665723	0.128317	Endocrine/Metabolic	Endocrine/Metabolic	Hypoparathyroidism (Phecode) (male)	male
P260_male	Phecode	Protein-calorie malnutrition	202524	0.990057	0.951624	0.9976		0.9231	1.07811	C	G	C	0.392	158779	1057.4	157721	-0.0606671	0.0396003	Endocrine/Metabolic	Endocrine/Metabolic	Protein-calorie malnutrition (Phecode) (male)	male
P274	Phecode	Gout and other crystal arthropathies	428850	0.990057	0.947786	0.999012		0.969882	1.02902	C	G	C	0.39231	336484	7533.62	328950	-0.0654878	0.0150981	Endocrine/Metabolic	Endocrine/Metabolic	Gout and other crystal arthropathies (Phecode)
P279.1_male	Phecode	Immunity deficiency	204906	0.990057	0.952156	0.9942		0.822157	1.20224	C	G	C	0.391818	160572	174.988	160397	-0.0600001	0.0969441	Endocrine/Metabolic	Endocrine/Metabolic	Immunity deficiency (Phecode) (male)	male
P291.8	Phecode	Alteration of consciousness	410991	0.990057	0.947152	0.997149		0.916416	1.08499	C	G	C	0.392505	322632	892.024	321740	-0.0662838	0.043077	Psychiatric disorders	Psychiatric disorders	Alteration of consciousness (Phecode)
P3000_male	HP	Serious Infection (sepsis)	205709	0.990057	0.953221	1.00096		0.969268	1.0337	C	G	C	0.391916	161241	6438.86	154802	0.0586621	0.0164173	Infectious diseases	Infectious diseases	Serious Infection (sepsis) (HES) (CP) (male)	male
P301.2	Phecode	Antisocial/borderline personality disorder	354850	0.990057	0.953679	0.994543		0.826866	1.19622	C	G	C	0.392714	278709	184.98	278524	-0.0580878	0.0942063	Psychiatric disorders	Psychiatric disorders	Antisocial/borderline personality disorder (Phecode)
P306.9	Phecode	Tension headache	355171	0.990057	0.946062	1.00395		0.895609	1.1254	C	G	C	0.39272	278965	488.996	278476	0.0676529	0.0582626	Psychiatric disorders	Psychiatric disorders	Tension headache (Phecode)
P306.9_male	Phecode	Tension headache	163282	0.990057	0.947553	0.993416		0.81592	1.20952	C	G	C	0.392029	128022	163.996	127858	-0.0657795	0.100427	Psychiatric disorders	Psychiatric disorders	Tension headache (Phecode) (male)	male
P323_male	Phecode	Encephalitis	204725	0.990057	0.951295	1.00475		0.863103	1.16964	C	G	C	0.39191	160468	275	160193	0.0610801	0.0775304	Neurological	Neurological	Encephalitis (Phecode) (male)	male
P348_female	Phecode	Other conditions of brain	227886	0.990057	0.951556	1.00231		0.930482	1.07968	C	G	C	0.39268	178973	1156.5	177816	0.0607527	0.0379382	Neurological	Neurological	Other conditions of brain (Phecode) (female)	female
P378.2	Phecode	Nystagmus and other irregular eye movements	413719	0.990057	0.951966	0.996214		0.880541	1.12708	C	G	C	0.392417	324701	416.082	324285	-0.0602383	0.0629731	Sense organs	Sense organs	Nystagmus and other irregular eye movements (Phecode)
P379.2_female	Phecode	Disorders of vitreous body	230796	0.990057	0.953849	1.00202		0.935816	1.07291	C	G	C	0.39265	181244	1378.55	179866	0.0578745	0.0348756	Sense organs	Sense organs	Disorders of vitreous body (Phecode) (female)	female
P411	Phecode	Ischemic Heart Disease	427406	0.990057	0.953174	1.00041		0.986898	1.0141	C	G	C	0.392347	335383	42287.4	293096	0.0587216	0.00693658	Circulatory system	Circulatory system	Ischemic Heart Disease (Phecode)
P420.1	Phecode	Myocarditis	422583	0.990057	0.949132	0.994477		0.838869	1.17895	C	G	C	0.392394	331638	218.882	331419	-0.0637966	0.0868192	Circulatory system	Circulatory system	Myocarditis (Phecode)
P441	Phecode	Vascular insufficiency of intestine	414183	0.990057	0.950657	1.00225		0.93351	1.07604	C	G	C	0.392539	325166	1263.08	323903	0.0618821	0.0362493	Circulatory system	Circulatory system	Vascular insufficiency of intestine (Phecode)
P446.5_female	Phecode	Giant cell arteritis	232379	0.990057	0.950025	0.99652		0.893594	1.1113	C	G	C	0.392849	182580	537.38	182042	-0.0626754	0.055622	Circulatory system	Circulatory system	Giant cell arteritis (Phecode) (female)	female
P480.12_male	Phecode	Pseudomonal pneumonia	190062	0.990057	0.949677	0.991959		0.771967	1.27464	C	G	C	0.392302	149124	101	149023	-0.0631121	0.12793	Respiratory	Respiratory	Pseudomonal pneumonia (Phecode) (male)	male
P503	Phecode	Pulmonary congestion and hypostasis	403088	0.990057	0.949544	0.997214		0.914659	1.08722	C	G	C	0.392599	316504	853.4	315651	-0.063279	0.0440893	Respiratory	Respiratory	Pulmonary congestion and hypostasis (Phecode)
P564.1	Phecode	Irritable Bowel Syndrome	322539	0.990057	0.951138	0.999152		0.972401	1.02664	C	G	C	0.392861	253426	8994.73	244431	-0.0612779	0.0138465	Digestive	Digestive	Irritable Bowel Syndrome (Phecode)
P569.2_female	Phecode	Gastrointestinal complications	221162	0.990057	0.952432	1.00408		0.878217	1.14799	C	G	C	0.393108	173881	354.592	173526	0.0596535	0.0683367	Digestive	Digestive	Gastrointestinal complications (Phecode) (female)	female
P574.11	Phecode	Cholelithiasis with acute cholecystitis	405817	0.990057	0.951416	0.998388		0.947899	1.05157	C	G	C	0.392371	318461	2370.76	316091	-0.0609281	0.0264773	Digestive	Digestive	Cholelithiasis with acute cholecystitis (Phecode)
P586.11	Phecode	Small kidney	401484	0.990057	0.953105	0.996004		0.871583	1.13819	C	G	C	0.392505	315169	356	314813	-0.0588084	0.0680832	Genitourinary	Genitourinary	Small kidney (Phecode)
P598.9_male	Phecode	Other nonspecific findings on examination of urine	202062	0.990057	0.953595	0.995591		0.857917	1.15536	C	G	C	0.391717	158302	285.102	158017	-0.0581928	0.0759348	Genitourinary	Genitourinary	Other nonspecific findings on examination of urine (Phecode) (male)	male
P601.8	Phecode	Other inflammatory disorders of male genital organs	169774	0.990057	0.950862	1.00396		0.885277	1.13856	C	G	C	0.392429	133248	401	132847	0.0616244	0.0641904	Genitourinary	Genitourinary	Other inflammatory disorders of male genitals (Phecode)
P626.1	Phecode	Irregular menstrual cycle/bleeding	220160	0.990057	0.950533	1.0007		0.978854	1.02303	C	G	C	0.392504	172827	14676.6	158151	0.0620372	0.0112609	Genitourinary	Genitourinary	Irregular menstrual cycle/bleeding (Phecode)
P70.4	Phecode	Chronic hepatitis	420297	0.990057	0.948993	1.00424		0.882112	1.14328	C	G	C	0.392465	329903	378.859	329525	0.0639714	0.0661589	Infectious diseases	Infectious diseases	Chronic hepatitis (Phecode)
P717_male	Phecode	Polymyalgia Rheumatica	205228	0.990057	0.953423	1.0024		0.924777	1.08655	C	G	C	0.391815	160823	984.118	159839	0.0584093	0.0411255	Musculoskeletal	Musculoskeletal	Polymyalgia Rheumatica (Phecode) (male)	male
P722.8_male	Phecode	Postlaminectomy syndrome	193267	0.990057	0.953832	0.988921		0.678218	1.44196	C	G	C	0.391408	151293	44	151249	-0.0578958	0.192425	Musculoskeletal	Musculoskeletal	Postlaminectomy syndrome (Phecode) (male)	male
P741.4	Phecode	Joint effusions	421816	0.990057	0.947805	1.0018		0.949258	1.05725	C	G	C	0.392396	331038	2201.24	328837	0.0654633	0.0274875	Musculoskeletal	Musculoskeletal	Joint effusions (Phecode)
P747.2	Phecode	Congenital anomalies of peripheral vascular system	423394	0.990057	0.947538	0.994474		0.843149	1.17296	C	G	C	0.392373	332257	232.133	332025	-0.0657994	0.084221	Congenital anomalies	Congenital anomalies	Congenital anomalies of peripheral vascular system (Phecode)
P751.21_male	Phecode	Cystic kidney disease	203880	0.990057	0.949013	0.995108		0.85624	1.1565	C	G	C	0.391889	159797	280.878	159516	-0.0639468	0.0766853	Congenital anomalies	Congenital anomalies	Cystic kidney disease (Phecode) (male)	male
P766_male	Phecode	Neuralgia, neuritis, and radiculitis NOS	203049	0.990057	0.945634	0.997021		0.915099	1.08628	C	G	C	0.39172	159077	864.98	158212	-0.0681903	0.0437458	Symptoms	Symptoms	Neuralgia, neuritis, and radiculitis NOS (Phecode) (male)	male
Q0371	field_ID_phenotype	HIV-1 gag antigen for Human Immunodeficiency Virus	8900	0.990057	0.952545		0.000907674	-0.0289851	0.0308005	C	G	C	0.387561	6898.59			0.0595129	0.0152517	Quantitative Measure	Infection Antigens	HIV-1 gag antigen for Human Immunodeficiency Virus (FIP)
Q1122	field_ID_phenotype	Free Cholesterol to Total Lipids in Small VLDL percentage	112806	0.990057	0.950203		0.000259153	-0.00787401	0.00839231	C	G	C	0.393344	88743.1			0.0624519	0.00414965	Metabolomics	Metabolomics	Free Cholesterol to Total Lipids in S-VLDL % (FIP)
Q1240_male	field_ID_phenotype	Triglycerides to Total Lipids in Medium VLDL percentage	52589	0.990057	0.94992		-0.00039539	-0.0127339	0.0119431	C	G	C	0.393866	41426			-0.0628073	0.00629528	Metabolomics	Metabolomics	Triglycerides to Total Lipids in M-VLDL % (FIP) (male)	male
P427.42_male	Phecode	Cardiac arrest	178283	0.990094	0.954073	1.00198		0.936616	1.07192	C	G	C	0.391603	139632	1411.55	138221	0.0575933	0.0344212	Circulatory system	Circulatory system	Cardiac arrest (Phecode) (male)	male
P594.2	Phecode	Calculus of lower urinary tract	418085	0.99016	0.954326	0.99788		0.927972	1.07305	C	G	C	0.392252	327989	1207.83	326781	-0.0572758	0.0370576	Genitourinary	Genitourinary	Calculus of lower urinary tract (Phecode)
P714.2_female	Phecode	Juvenile rheumatoid arthritis	194058	0.990386	0.954921	0.988566		0.663496	1.4729	C	G	C	0.392531	152347	40	152307	-0.0565281	0.203439	Musculoskeletal	Musculoskeletal	Juvenile rheumatoid arthritis (Phecode) (female)	female
P782.6	Phecode	Pallor and flushing	424133	0.990386	0.95491	1.00404		0.873161	1.15453	C	G	C	0.392428	332883	325	332558	0.0565419	0.0712588	Symptoms	Symptoms	Pallor and flushing (Phecode)
P293_male	Phecode	Symptoms involving head and neck	205224	0.990929	0.955633	1.00157		0.947708	1.05849	C	G	C	0.391835	160828	2097.61	158730	0.055635	0.0282037	Psychiatric disorders	Psychiatric disorders	Symptoms involving head and neck (Phecode) (male)	male
P200_male	Phecode	Myeloproliferative disease	201448	0.991081	0.956126	1.00226		0.924714	1.08632	C	G	C	0.391735	157828	983.008	156845	0.0550158	0.0410883	Neoplasms	Neoplasms	Myeloproliferative disease (Phecode) (male)	male
P280.1_male	Phecode	Iron deficiency anemias, unspecified or not due to blood loss	196174	0.991081	0.956346	0.999073		0.966425	1.03282	C	G	C	0.391871	153750	6033.54	147716	-0.0547401	0.0169512	Haematopoietic	Haematopoietic	Iron deficiency anemias, unspecified (Phecode) (male)	male
Q1106_male	field_ID_phenotype	Free Cholesterol in Small LDL	52480	0.991081	0.956273		-0.00034344	-0.0126198	0.0119329	C	G	C	0.393926	41346.5			-0.0548313	0.00626357	Metabolomics	Metabolomics	Free Cholesterol in S-LDL (FIP) (male)	male
P242_male	Phecode	Thyrotoxicosis with or without goiter	199882	0.991123	0.956575	0.997221		0.902166	1.10229	C	G	C	0.391938	156683	632.071	156051	-0.0544516	0.0511099	Endocrine/Metabolic	Endocrine/Metabolic	Thyrotoxicosis with or without goiter (Phecode) (male)	male
P286.3	Phecode	Coagulation defects complicating pregnancy or postpartum	236241	0.991539	0.957179	0.990756		0.705887	1.39059	C	G	C	0.392737	185561	56.0039	185505	-0.0536934	0.172969	Haematopoietic	Haematopoietic	Coagulation defects in pregnancy (Phecode)
P464_female	Phecode	Acute sinusitis	236646	0.991539	0.957543	0.994598		0.81477	1.21411	C	G	C	0.392482	185758	160	185598	-0.0532372	0.101753	Respiratory	Respiratory	Acute sinusitis (Phecode) (female)	female
P555.2_female	Phecode	Ulcerative colitis	173429	0.991539	0.95738	0.9984		0.941444	1.0588	C	G	C	0.393031	136326	1865.4	134460	-0.053442	0.0299691	Digestive	Digestive	Ulcerative colitis (Phecode) (female)	female
Q1149_female	field_ID_phenotype	Phospholipids in HDL	59663	0.991657	0.957846		-0.000312842	-0.0119132	0.0112876	C	G	C	0.392356	46818.3			-0.0528568	0.00591868	Metabolomics	Metabolomics	Phospholipids in HDL (FIP) (female)	female
Q0461_male	field_ID_phenotype	sag1 antigen for Toxoplasma gondii	3928	0.992381	0.958735		-0.00117164	-0.0455508	0.0432075	C	G	C	0.382371	3003.91			-0.0517442	0.0226428	Quantitative Measure	Infection Antigens	sag1 antigen for Toxoplasma gondii (FIP) (male)	male
P2017	CP	Acute angle closure glaucoma	194654	0.99268	0.960511	0.998177		0.928617	1.07295	C	G	C	0.391544	152431	1228.95	151202	-0.0495124	0.0368548	Safety	Safety	Acute angle closure glaucoma (CP)
P245_female	Phecode	Thyroiditis	216230	0.99268	0.959485	0.996585		0.873358	1.1372	C	G	C	0.392834	169885	366.957	169518	-0.0508005	0.0673421	Endocrine/Metabolic	Endocrine/Metabolic	Thyroiditis (Phecode) (female)	female
P280_male	Phecode	Iron deficiency anemias	196372	0.99268	0.960802	0.999178		0.966941	1.03249	C	G	C	0.39188	153909	6200.54	147708	-0.0491477	0.0167326	Haematopoietic	Haematopoietic	Iron deficiency anemias (Phecode) (male)	male
P287.31_male	Phecode	Primary thrombocytopenia	202727	0.99268	0.96006	0.99626		0.860382	1.1536	C	G	C	0.391781	158849	294.055	158555	-0.0500787	0.0748138	Safety	Safety	Primary thrombocytopenia (Phecode) (male)	male
P320_female	Phecode	Meningitis	238106	0.99268	0.960411	1.00372		0.866785	1.16229	C	G	C	0.392618	186970	296	186674	0.0496384	0.0748379	Neurological	Neurological	Meningitis (Phecode) (female)	female
P360	Phecode	Disorders of the globe	406014	0.99268	0.959915	0.997111		0.890738	1.11619	C	G	C	0.392325	318579	499.231	318080	-0.0502603	0.0575583	Sense organs	Sense organs	Disorders of the globe (Phecode)
P479	Phecode	Other upper respiratory disease	408255	0.99268	0.959511	0.99907		0.963834	1.0356	C	G	C	0.392506	320485	4999.06	315486	-0.0507674	0.01832	Respiratory	Respiratory	Other upper respiratory disease (Phecode)
P562_male	Phecode	Diverticulosis and diverticulitis	174674	0.99268	0.960674	1.00048		0.981519	1.01981	C	G	C	0.392584	137148	21059.1	116089	0.0493076	0.00976314	Digestive	Digestive	Diverticulosis and diverticulitis (Phecode) (male)	male
P836_male	Phecode	Traumatic arthropathy	193286	0.99268	0.960914	1.00326		0.880765	1.14279	C	G	C	0.39178	151451	374.063	151077	0.0490063	0.0664403	Injuries & poisonings	Injuries & poisonings	Traumatic arthropathy (Phecode) (male)	male
Q1158_female	field_ID_phenotype	Phospholipids in Small HDL	59663	0.99268	0.96053		0.000290627	-0.0112194	0.0118007	C	G	C	0.392356	46818.3			0.0494888	0.00587257	Metabolomics	Metabolomics	Phospholipids in S-HDL (FIP) (female)	female
P540_female	Phecode	Appendiceal conditions	238655	0.992751	0.961172	1.00153		0.941588	1.0653	C	G	C	0.392606	187395	1683.75	185711	0.0486832	0.0314904	Digestive	Digestive	Appendiceal conditions (Phecode) (female)	female
P170.1	Phecode	Bone cancer	428160	0.99276	0.964938	1.00388		0.844514	1.19333	C	G	C	0.392349	335976	213.012	335763	0.0439583	0.0882014	Neoplasms	Neoplasms	Bone cancer (Phecode)
P296.2	Phecode	Depression	355196	0.99276	0.964749	1.00257		0.894857	1.12324	C	G	C	0.392718	278984	493.267	278490	0.0441946	0.0579877	Psychiatric disorders	Psychiatric disorders	Depression (Phecode)
P296.22	Phecode	Major depressive disorder	355196	0.99276	0.964749	1.00257		0.894857	1.12324	C	G	C	0.392718	278984	493.267	278490	0.0441946	0.0579877	Psychiatric disorders	Psychiatric disorders	Major depressive disorder (Phecode)
P352.2_female	Phecode	Facial nerve disorders [CN7]	225888	0.99276	0.962277	0.997657		0.905227	1.09952	C	G	C	0.392511	177327	674.106	176653	-0.047296	0.0496049	Neurological	Neurological	Facial nerve disorders [CN7] (Phecode) (female)	female
P362.8_female	Phecode	Retinal hemorrhage/ischemia	225203	0.99276	0.963703	1.00679		0.752322	1.34732	C	G	C	0.392435	176755	75	176680	0.0455068	0.148653	Sense organs	Sense organs	Retinal hemorrhage/ischemia (Phecode) (female)	female
P364.9_female	Phecode	Cornea replaced by transplant	225894	0.99276	0.96378	1.00587		0.781388	1.29484	C	G	C	0.392476	177316	99.8784	177216	0.045411	0.128847	Sense organs	Sense organs	Cornea replaced by transplant (Phecode) (female)	female
P444.1_male	Phecode	Arterial embolism and thrombosis of lower extremity artery	195679	0.99276	0.962014	1.00252		0.903875	1.11193	C	G	C	0.391857	153356	592.855	152764	0.0476262	0.0528484	Circulatory system	Circulatory system	Arterial embolism/thrombosis of lower artery (Phecode) (male)	male
P452_male	Phecode	Other venous embolism and thrombosis	182749	0.99276	0.963077	1.00253		0.900746	1.11582	C	G	C	0.39201	143279	554.569	142724	0.0462929	0.054624	Circulatory system	Circulatory system	Other venous embolism and thrombosis (Phecode) (male)	male
P454_male	Phecode	Varicose veins	188199	0.99276	0.963622	0.999166		0.963981	1.03564	C	G	C	0.392022	147556	5113.18	142443	-0.045609	0.0182909	Circulatory system	Circulatory system	Varicose veins (Phecode) (male)	male
P475_female	Phecode	Chronic sinusitis	227930	0.99276	0.965152	0.998626		0.938906	1.06214	C	G	C	0.392932	179122	1686.75	177435	-0.04369	0.0314623	Respiratory	Respiratory	Chronic sinusitis (Phecode) (female)	female
P500.1_male	Phecode	Extrinsic allergic alveolitis	188529	0.99276	0.963109	1.00752		0.733583	1.38374	C	G	C	0.392292	147917	63	147854	0.0462523	0.161892	Respiratory	Respiratory	Extrinsic allergic alveolitis (Phecode) (male)	male
P550.4_male	Phecode	Umbilical hernia	167516	0.99276	0.965049	0.999057		0.957784	1.04211	C	G	C	0.391557	131184	3656.47	127528	-0.0438186	0.0215257	Digestive	Digestive	Umbilical hernia (Phecode) (male)	male
P575.8_male	Phecode	Other disorders of biliary tract	196362	0.99276	0.964786	0.997792		0.904525	1.10068	C	G	C	0.391889	153904	659.047	153245	-0.0441487	0.0500697	Digestive	Digestive	Other disorders of biliary tract (Phecode) (male)	male
P602	Phecode	Other disorders of prostate	171402	0.99276	0.964065	0.998601		0.939603	1.0613	C	G	C	0.392463	134538	1737.69	132800	-0.0450534	0.0310708	Genitourinary	Genitourinary	Other disorders of prostate (Phecode)
P643.1	Phecode	Hyperemesis gravidarum	238574	0.99276	0.961846	0.99489		0.806529	1.22724	C	G	C	0.392617	187336	145.996	187190	-0.0478368	0.10709	Pregnancy complications	Pregnancy complications	Hyperemesis gravidarum (Phecode)
P727.4_female	Phecode	Ganglion and cyst of synovium, tendon, and bursa	216181	0.99276	0.962154	1.00126		0.950656	1.05455	C	G	C	0.393075	169951	2400.5	167550	0.0474505	0.0264592	Musculoskeletal	Musculoskeletal	Ganglion and cyst of synovium, tendon, and bursa (Phecode) (female)	female
P743_female	Phecode	Osteoporosis, osteopenia and pathological fracture	238670	0.99276	0.96317	1.00059		0.975935	1.02586	C	G	C	0.392623	187415	11142.9	176272	0.0461756	0.0127285	Musculoskeletal	Musculoskeletal	Osteoporosis, osteopenia and pathological fracture (Phecode) (female)	female
P755_male	Phecode	Congenital anomalies of limbs	204742	0.99276	0.962606	0.9955		0.824444	1.20205	C	G	C	0.391868	160464	178.541	160285	-0.0468842	0.0961936	Congenital anomalies	Congenital anomalies	Congenital anomalies of limbs (Phecode) (male)	male
P960.1	Phecode	Adverse effects of antibacterials (not penicillins)	383446	0.99276	0.962479	0.993727		0.764561	1.29158	C	G	C	0.392369	300904	92	300812	-0.0470433	0.133758	Injuries & poisonings	Injuries & poisonings	Adverse effects of antibacterials (no penicillins) (Phecode)
Q0621	field_ID_phenotype	Mean reticulocyte volume	410614	0.99276	0.964231		-0.000100901	-0.00451085	0.00430905	C	G	C	0.392203	322088			-0.0448448	0.00225001	Quantitative Measure	Blood Count	Mean reticulocyte volume (FIP)
Q1119_male	field_ID_phenotype	Free Cholesterol to Total Lipids in Medium VLDL percentage	52536	0.99276	0.963286		-0.000290217	-0.0126476	0.0120672	C	G	C	0.393902	41388			-0.0460302	0.00630493	Metabolomics	Metabolomics	Free Cholesterol to Total Lipids in M-VLDL % (FIP) (male)	male
P145.1	Phecode	Cancer of lip	425504	0.992829	0.965408	1.00571		0.777618	1.3007	C	G	C	0.392346	333890	96	333794	0.0433685	0.131233	Neoplasms	Neoplasms	Cancer of lip (Phecode)
P2057_male	CP	Ever smoked	181472	0.993261	0.96604	1.0003		0.986731	1.01405	C	G	C	0.391776	142193	71934.3	70258.3	0.0425748	0.00696661	Behaviour	Behaviour	Ever smoked (CP) (male)	male
P502	Phecode	Postinflammatory pulmonary fibrosis	404494	0.993261	0.966206	0.998822		0.945796	1.05482	C	G	C	0.392579	317592	2157.08	315435	-0.0423668	0.0278317	Respiratory	Respiratory	Postinflammatory pulmonary fibrosis (Phecode)
P626.14	Phecode	Irregular menstrual bleeding	207148	0.993381	0.966512	1.00092		0.958907	1.04477	C	G	C	0.392537	162627	3565.67	159061	0.0419828	0.0218776	Genitourinary	Genitourinary	Irregular menstrual bleeding (Phecode)
P250.21_male	Phecode	Type 2 diabetes with ketoacidosis	184074	0.993709	0.967187	0.995905		0.81907	1.21092	C	G	C	0.391492	144127	164.996	143962	-0.0411369	0.099738	Safety	Safety	T2 diabetes with ketoacidosis (Phecode) (male)	male
P711	Phecode	Arthropathy associated with infections	357943	0.993709	0.96721	0.997934		0.904238	1.10134	C	G	C	0.39242	280928	653.306	280275	-0.0411072	0.0503047	Musculoskeletal	Musculoskeletal	Arthropathy associated with infections (Phecode)
P286.13	Phecode	Congenital factor VIII disorder	423867	0.994255	0.968429	0.99417		0.744247	1.32802	C	G	C	0.392386	332639	74.9921	332564	-0.0395783	0.147725	Haematopoietic	Haematopoietic	Congenital factor VIII disorder (Phecode)
P338_female	Phecode	Pain	238653	0.994255	0.968354	0.998063		0.906885	1.09841	C	G	C	0.392604	187392	694.561	186698	-0.0396733	0.0488788	Neurological	Neurological	Pain (Phecode) (female)	female
P429.2_male	Phecode	Abnormal function study of cardiovascular system	195964	0.994255	0.968499	1.00227		0.895397	1.12191	C	G	C	0.391992	153633	501.867	153131	0.0394914	0.0575314	Circulatory system	Circulatory system	Abnormal function study of cardiovascular system (Phecode) (male)	male
P703_female	Phecode	Diseases of nail, NOS	235149	0.994255	0.968431	1.00198		0.908671	1.10486	C	G	C	0.392583	184631	668.325	183963	0.0395764	0.0498715	Dermatologic	Dermatologic	Diseases of nail, NOS (Phecode) (female)	female
P346.1	Phecode	Nonspecific abnormal findings on radiological and other examination of skull and head	404904	0.995204	0.971509	0.997121		0.851212	1.16804	C	G	C	0.392396	317765	252.557	317513	-0.0357157	0.0807213	Neurological	Neurological	Abnormal findings on radiological of skull (Phecode)
P376	Phecode	Disorders of the orbit	413385	0.995204	0.971105	0.99531		0.771749	1.28363	C	G	C	0.392417	324439	98	324341	-0.0362225	0.129795	Sense organs	Sense organs	Disorders of the orbit (Phecode)
P427.4	Phecode	Cardiac arrest and ventricular fibrillation	386207	0.995204	0.970098	0.998996		0.947875	1.05287	C	G	C	0.392048	302823	2324.59	300499	-0.0374851	0.0268007	Circulatory system	Circulatory system	Cardiac arrest and ventricular fibrillation (Phecode)
P530.9	Phecode	Heartburn	368712	0.995204	0.97031	1.00091		0.95419	1.04991	C	G	C	0.392589	289505	2808.83	286696	0.0372191	0.0243886	Digestive	Digestive	Heartburn (Phecode)
P643	Phecode	Excessive vomiting in pregnancy	238652	0.995204	0.970909	1.00318		0.845674	1.19003	C	G	C	0.392628	187403	222.365	187180	0.0364684	0.0871441	Pregnancy complications	Pregnancy complications	Excessive vomiting in pregnancy (Phecode)
P710.19_female	Phecode	Unspecified osteomyelitis	194998	0.995204	0.96974	1.00316		0.852275	1.18076	C	G	C	0.392549	153093	240.698	152852	0.0379344	0.0831654	Musculoskeletal	Musculoskeletal	Unspecified osteomyelitis (Phecode) (female)	female
P726.3_male	Phecode	Bursitis	183647	0.995204	0.970591	1.00169		0.915649	1.09582	C	G	C	0.391842	143921	788.067	143133	0.0368672	0.0458228	Musculoskeletal	Musculoskeletal	Bursitis (Phecode) (male)	male
P741.1_female	Phecode	Ankylosis of joint	233408	0.995204	0.970558	1.0064		0.717319	1.41197	C	G	C	0.392548	183248	55	183193	0.0369086	0.172764	Musculoskeletal	Musculoskeletal	Ankylosis of joint (Phecode) (female)	female
P759_female	Phecode	Other and unspecified congenital anomalies	237884	0.995204	0.971335	1.00367		0.822084	1.22535	C	G	C	0.392634	186803	159.992	186643	0.0359338	0.101824	Congenital anomalies	Congenital anomalies	Other and unspecified congenital anomalies (Phecode) (female)	female
Q0320_female	field_ID_phenotype	CagA antigen for Helicobacter pylori	2582	0.995204	0.971338		-0.00101673	-0.0564733	0.0544398	C	G	C	0.392619	2027.48			-0.0359336	0.0282947	Quantitative Measure	Infection Antigens	CagA antigen for Helicobacter pylori (FIP) (female)	female
Q0530_male	field_ID_phenotype	Vitamin D	190680	0.995204	0.970918		-0.000118905	-0.00651143	0.00627362	C	G	C	0.391902	149456			-0.0364566	0.00326155	Quantitative Measure	Blood Biochemistry	Vitamin D (FIP) (male)	male
P750.13_female	Phecode	Congenital anomalies of mouth/tongue	237025	0.995259	0.971752	1.00437		0.788845	1.27879	C	G	C	0.392591	186108	109	185999	0.0354113	0.123242	Congenital anomalies	Congenital anomalies	Congenital anomalies of mouth/tongue (Phecode) (female)	female
P285.1_female	Phecode	Acute posthemorrhagic anemia	218645	0.995499	0.972889	1.00302		0.842708	1.19384	C	G	C	0.392731	171738	210	171528	0.0339848	0.0888558	Haematopoietic	Haematopoietic	Acute posthemorrhagic anemia (Phecode) (female)	female
P577.3_male	Phecode	Cyst and pseudocyst of pancreas	203720	0.995499	0.973054	0.997612		0.868385	1.14607	C	G	C	0.391919	159684	329	159355	-0.0337776	0.0707816	Digestive	Digestive	Cyst and pseudocyst of pancreas (Phecode) (male)	male
P585_male	Phecode	Renal failure	201629	0.995499	0.972678	0.999564		0.974939	1.02481	C	G	C	0.392033	158091	11295.7	146795	-0.0342494	0.0127271	Genitourinary	Genitourinary	Renal failure (Phecode) (male)	male
P612	Phecode	Breast conditions, congenital or relating to hormones	421609	0.995499	0.973159	0.998594		0.919991	1.08391	C	G	C	0.392422	330897	946.761	329950	-0.0336463	0.0418295	Genitourinary	Genitourinary	Breast conditions, congenital/hormonal (Phecode)
P722.7_female	Phecode	Intervertebral disc disorder with myelopathy	223598	0.995499	0.97265	0.997204		0.849686	1.17033	C	G	C	0.392727	175626	248.071	175378	-0.0342844	0.081679	Musculoskeletal	Musculoskeletal	Intervertebral disc disorder with myelopathy (Phecode) (female)	female
P860_female	Phecode	Bone marrow or stem cell transplant	238650	0.995499	0.973314	1.00638		0.693217	1.46102	C	G	C	0.39261	187393	46	187347	0.0334525	0.190194	Neoplasms	Neoplasms	Bone marrow or stem cell transplant (Phecode) (female)	female
Q1063	field_ID_phenotype	Cholesteryl Esters to Total Lipids in Medium HDL percentage	112826	0.995499	0.973023		0.000142541	-0.00811881	0.00840389	C	G	C	0.393336	88757.1			0.0338172	0.00421505	Metabolomics	Metabolomics	Cholesteryl Esters to Total Lipids in M-HDL % (FIP)
P340_male	Phecode	Migraine	200741	0.995969	0.974271	1.00115		0.933365	1.07387	C	G	C	0.391767	157287	1299.41	155988	0.0322521	0.0357727	Neurological	Neurological	Migraine (Phecode) (male)	male
P420.2	Phecode	Pericarditis	424999	0.995969	0.974301	1.00084		0.950907	1.0534	C	G	C	0.392378	333521	2442.71	331078	0.032214	0.0261127	Circulatory system	Circulatory system	Pericarditis (Phecode)
Q1235	field_ID_phenotype	Triglycerides to Total Lipids in Large HDL percentage	111750	0.995969	0.974342		0.000132739	-0.00795629	0.00822177	C	G	C	0.393223	87885.3			0.0321625	0.00412713	Metabolomics	Metabolomics	Triglycerides to Total Lipids in L-HDL % (FIP)
P202.21_male	Phecode	Nodular lymphoma	200599	0.996107	0.974958	1.00243		0.861547	1.16635	C	G	C	0.391713	157155	276.129	156878	0.0313913	0.0772724	Neoplasms	Neoplasms	Nodular lymphoma (Phecode) (male)	male
P480.3	Phecode	Pneumonia due to fungus (mycoses)	404064	0.996107	0.975236	0.99731		0.841325	1.18221	C	G	C	0.392554	317234	218.996	317015	-0.0310425	0.0867786	Respiratory	Respiratory	Pneumonia due to fungus (mycoses) (Phecode)
Q1009_male	field_ID_phenotype	Apolipoprotein B to Apolipoprotein A1 ratio	50835	0.996107	0.975163		-0.000198057	-0.0126665	0.0122703	C	G	C	0.394136	40071.8			-0.0311335	0.00636154	Metabolomics	Metabolomics	Apolipoprotein B to Apolipoprotein A1 ratio (FIP) (male)	male
Q1081_female	field_ID_phenotype	Concentration of Medium HDL Particles	59663	0.996107	0.975131		-0.00018461	-0.0117916	0.0114224	C	G	C	0.392356	46818.3			-0.0311734	0.00592205	Metabolomics	Metabolomics	Concentration of M-HDL Particles (FIP) (female)	female
P303.3_female	Phecode	Psychogenic disorder	202053	0.996515	0.976209	1.00233		0.860156	1.168	C	G	C	0.393194	158892	272.831	158619	0.0298226	0.0780466	Psychiatric disorders	Psychiatric disorders	Psychogenic disorder (Phecode) (female)	female
P41.4	Phecode	E. coli	407431	0.996515	0.976585	0.999483		0.965559	1.0346	C	G	C	0.392475	319813	5435.92	314377	-0.0293506	0.017618	Infectious diseases	Infectious diseases	E. coli (Phecode)
P433.21	Phecode	Cerebral artery occlusion, with cerebral infarction	413717	0.996515	0.976316	1.00061		0.960881	1.04199	C	G	C	0.392482	324753	3944.27	320809	0.0296875	0.0206732	Safety	Safety	Cerebral artery occlusion + cerebral infarction (Phecode)
P564_male	Phecode	Functional digestive disorders	169264	0.996515	0.975869	0.999675		0.978839	1.02095	C	G	C	0.392635	132918	16659.2	116259	-0.0302484	0.0107468	Digestive	Digestive	Functional digestive disorders (Phecode) (male)	male
P694.1_male	Phecode	Vitiligo	199807	0.996515	0.976537	0.994621		0.694313	1.42482	C	G	C	0.391792	156566	49	156517	-0.0294109	0.183391	Dermatologic	Dermatologic	Vitiligo (Phecode) (male)	male
P363.3_female	Phecode	Chorioretinal scars	225881	0.996534	0.976793	0.995973		0.75887	1.30716	C	G	C	0.392479	177307	86	177221	-0.0290903	0.138722	Sense organs	Sense organs	Chorioretinal scars (Phecode) (female)	female
P592.12_female	Phecode	Chronic cystitis	217473	0.996597	0.977235	0.998617		0.908045	1.09822	C	G	C	0.393083	170970	704.835	170265	-0.0285354	0.0485094	Genitourinary	Genitourinary	Chronic cystitis (Phecode) (female)	female
Q0613	field_ID_phenotype	Lymphocyte count	416440	0.996597	0.977139		6.38567e-05	-0.00430374	0.00443146	C	G	C	0.392202	326657			0.0286557	0.00222841	Quantitative Measure	Blood Count	Lymphocyte count (FIP)
P10	Phecode	Tuberculosis	401723	0.996837	0.978308	1.00228		0.850322	1.1814	C	G	C	0.392505	315356	237.227	315119	0.0271899	0.08389	Infectious diseases	Infectious diseases	Tuberculosis (Phecode)
P228_male	Phecode	Hemangioma and lymphangioma, any site	205227	0.996837	0.97787	0.998857		0.921313	1.08293	C	G	C	0.391822	160825	974.969	159850	-0.0277389	0.0412315	Neoplasms	Neoplasms	Hemangioma and lymphangioma, any site (Phecode) (male)	male
P260.6_female	Phecode	Anorexia	234581	0.996837	0.978288	0.998846		0.919136	1.08547	C	G	C	0.392776	184275	923.216	183352	-0.0272159	0.0424324	Endocrine/Metabolic	Endocrine/Metabolic	Anorexia (Phecode) (female)	female
P388	Phecode	Other disorders of ear	417861	0.996837	0.978419	1.00308		0.802881	1.25319	C	G	C	0.392347	327893	127.98	327765	0.0270511	0.113584	Sense organs	Sense organs	Other disorders of ear (Phecode)
P665	Phecode	Obstetrical/birth trauma	235895	0.996837	0.977853	0.999437		0.960483	1.03997	C	G	C	0.392577	185214	4963.39	180251	-0.0277608	0.0202842	Pregnancy complications	Pregnancy complications	Obstetrical/birth trauma (Phecode)
P110.1_female	Phecode	Dermatophytosis	235579	0.996974	0.98096	0.997721		0.827222	1.20336	C	G	C	0.392719	185033	181.22	184852	-0.0238648	0.0956139	Infectious diseases	Infectious diseases	Dermatophytosis (Phecode) (female)	female
P145	Phecode	Cancer of mouth	426605	0.996974	0.990435	1.00047		0.926648	1.08017	C	G	C	0.392351	334758	1084.13	333674	0.0119878	0.0391078	Neoplasms	Neoplasms	Cancer of mouth (Phecode)
P149.9_male	Phecode	Cancer of of nasal cavities	203138	0.996974	0.980996	0.995852		0.707376	1.40197	C	G	C	0.391786	159173	54	159119	-0.0238208	0.174512	Neoplasms	Neoplasms	Cancer of of nasal cavities (Phecode) (male)	male
P2004_male	CP	Transient ischemic events	90000	0.996974	0.989522	0.999575		0.938091	1.06509	C	G	C	0.390712	70328.1	1630.62	68697.5	-0.0131327	0.0323897	Safety	Safety	Transient ischemic events (CP) (male)	male
P2008_female	CP	Acute kidney injury	114304	0.996974	0.992005	0.999821		0.965438	1.03543	C	G	C	0.391742	89555.2	5709.47	83845.8	-0.0100207	0.0178549	Safety	Safety	Acute kidney injury (CP) (female)	female
P204.1	Phecode	Lymphoid leukemia	421828	0.996974	0.99064	1.00046		0.926312	1.08055	C	G	C	0.392389	331041	1072.89	329968	0.011731	0.039289	Neoplasms	Neoplasms	Lymphoid leukemia (Phecode)
P2061_male	CP	Family history Alzheimer's disease/dementia	205716	0.996974	0.991678	1.0001		0.981698	1.01884	C	G	C	0.391878	161231	21318.5	139913	0.0104307	0.00947479	Neurological	Neurological	Family history Alzheimer's disease/dementia (CP) (male)	male
P215_male	Phecode	Other benign neoplasm of connective and other soft tissue	200263	0.996974	0.988393	0.999216		0.899077	1.11051	C	G	C	0.391622	156855	567.808	156287	-0.0145477	0.0538797	Neoplasms	Neoplasms	Other benign neoplasm of connective tissue (Phecode) (male)	male
P227.3_male	Phecode	Benign neoplasm of pituitary gland and craniopharyngeal duct (pouch)	204523	0.996974	0.991436	0.999144		0.854453	1.16834	C	G	C	0.391847	160283	259.004	160024	-0.0107338	0.0798163	Neoplasms	Neoplasms	Benign neoplasm of pituitary gland (Phecode) (male)	male
P245.2_female	Phecode	Chronic thyroiditis	216139	0.996974	0.984248	1.0015		0.863209	1.16194	C	G	C	0.392835	169814	289.953	169524	0.0197434	0.0758154	Endocrine/Metabolic	Endocrine/Metabolic	Chronic thyroiditis (Phecode) (female)	female
P253.11	Phecode	Acromegaly and gigantism	421814	0.996974	0.987079	1.00202		0.784551	1.27978	C	G	C	0.392449	331081	105.996	330975	0.0161952	0.124832	Endocrine/Metabolic	Endocrine/Metabolic	Acromegaly and gigantism (Phecode)
P259_male	Phecode	Other endocrine disorders	201845	0.996974	0.989022	1.00177		0.779217	1.28787	C	G	C	0.391878	158197	99.9961	158097	0.0137592	0.12818	Endocrine/Metabolic	Endocrine/Metabolic	Other endocrine disorders (Phecode) (male)	male
P270.1	Phecode	Disturbances of amino-acid transport	427032	0.996974	0.982179	0.995844		0.691042	1.43509	C	G	C	0.392342	335085	47	335038	-0.0223367	0.186427	Endocrine/Metabolic	Endocrine/Metabolic	Disturbances of amino-acid transport (Phecode)
P271.9	Phecode	Other disorders of carbohydrate transport and metabolism	428468	0.996974	0.98822	1.00304		0.670574	1.50033	C	G	C	0.392383	336247	38.9961	336208	0.0147646	0.205439	Endocrine/Metabolic	Endocrine/Metabolic	Other disorders of carbohydrate metabolism (Phecode)
P275.3_female	Phecode	Disorders of magnesium metabolism	236554	0.996974	0.981876	1.00097		0.920835	1.08807	C	G	C	0.392741	185809	918.271	184890	0.0227175	0.0425729	Endocrine/Metabolic	Endocrine/Metabolic	Disorders of magnesium metabolism (Phecode) (female)	female
P286.1	Phecode	Congenital coagulation defects	424409	0.996974	0.991796	1.00057		0.898355	1.1144	C	G	C	0.392378	333057	547.306	332510	0.0102818	0.054978	Haematopoietic	Haematopoietic	Congenital coagulation defects (Phecode)
P290	Phecode	Delirium dementia and amnestic and other cognitive disorders	419892	0.996974	0.983151	0.999706		0.972785	1.02737	C	G	C	0.392556	329662	9019.2	320643	-0.0211191	0.0139278	Psychiatric disorders	Psychiatric disorders	Delirium dementia and other cognitive disorders (Phecode)
P295.3_male	Phecode	Psychosis	163267	0.996974	0.989239	0.998601		0.814825	1.22383	C	G	C	0.39205	128018	153.141	127864	-0.0134878	0.103769	Psychiatric disorders	Psychiatric disorders	Psychosis (Phecode) (male)	male
P333.1_female	Phecode	Essential tremor	226953	0.996974	0.979127	0.998211		0.872889	1.14153	C	G	C	0.392656	178229	354	177875	-0.0261628	0.0684484	Neurological	Neurological	Essential tremor (Phecode) (female)	female
P359	Phecode	Muscular dystrophies and other myopathies	425226	0.996974	0.991929	0.999493		0.905931	1.10272	C	G	C	0.39239	333709	657.808	333051	-0.010115	0.0501463	Neurological	Neurological	Muscular dystrophies and other myopathies (Phecode)
P369.2_female	Phecode	Eye infection, viral	230744	0.996974	0.980233	1.00289		0.798174	1.26011	C	G	C	0.392792	181269	122	181147	0.0247763	0.11649	Sense organs	Sense organs	Eye infection, viral (Phecode) (female)	female
P381.11_male	Phecode	Suppurative and unspecified otitis media	203247	0.996974	0.984419	0.998855		0.890347	1.12059	C	G	C	0.391812	159269	479.859	158789	-0.019529	0.0586739	Sense organs	Sense organs	Suppurative and unspecified otitis media (Phecode) (male)	male
P385.3	Phecode	Cholesteatoma	424612	0.996974	0.988064	0.999239		0.904406	1.10402	C	G	C	0.392384	333222	638.933	332583	-0.0149601	0.0508761	Sense organs	Sense organs	Cholesteatoma (Phecode)
P385.3_female	Phecode	Cholesteatoma	236281	0.996974	0.991415	0.999187		0.86167	1.15865	C	G	C	0.392631	185542	290	185252	-0.01076	0.075547	Sense organs	Sense organs	Cholesteatoma (Phecode) (female)	female
P386.3	Phecode	Labyrinthitis	418373	0.996974	0.984668	1.00077		0.925384	1.08229	C	G	C	0.392286	328244	1037.16	327207	0.0192176	0.0399569	Sense organs	Sense organs	Labyrinthitis (Phecode)
P386	Phecode	Vertiginous syndromes and other disorders of vestibular system	428816	0.996974	0.98582	1.00023		0.975623	1.02545	C	G	C	0.392339	336483	10607.4	325875	0.0177728	0.012707	Sense organs	Sense organs	Other disorders of vestibular system (Phecode)
P389	Phecode	Hearing loss	428768	0.996974	0.98823	1.00019		0.974994	1.02604	C	G	C	0.392364	336466	10141.2	326325	0.0147514	0.0130184	Safety	Safety	Hearing loss (Phecode)
P395_male	Phecode	Heart valve disorders	202294	0.996974	0.981489	0.999575		0.964294	1.03615	C	G	C	0.391703	158478	5114.54	153364	-0.0232022	0.0183338	Circulatory system	Circulatory system	Heart valve disorders (Phecode) (male)	male
P4005_female	AP	Asthma exacerbations	30152	0.996974	0.982952	1.00041		0.963213	1.03905	C	G	C	0.394527	23791.6	6027.41	17764.2	0.0213677	0.0193338	Respiratory	Respiratory	Asthma exacerbations (AP) (female)	female
P420.1_male	Phecode	Myocarditis	201077	0.996974	0.987552	1.00177		0.801709	1.25177	C	G	C	0.391882	157597	127.882	157469	0.0156018	0.113667	Circulatory system	Circulatory system	Myocarditis (Phecode) (male)	male
P427.6	Phecode	Premature beats	385547	0.996974	0.98951	0.999591		0.940394	1.06251	C	G	C	0.392081	302331	1711.44	300620	-0.0131477	0.0311471	Circulatory system	Circulatory system	Premature beats (Phecode)
P433.3	Phecode	Cerebral ischemia	416063	0.996974	0.979737	1.00043		0.968074	1.03386	C	G	C	0.392532	326636	6052.89	320583	0.025399	0.0167721	Safety	Safety	Cerebral ischemia (Phecode)
P446_female	Phecode	Polyarteritis nodosa and allied conditions	232755	0.996974	0.988896	1.00061		0.918478	1.09008	C	G	C	0.392855	182878	872.377	182005	0.0139173	0.0436972	Circulatory system	Circulatory system	Polyarteritis nodosa and allied conditions (Phecode) (female)	female
P448	Phecode	Disease of capillaries	413012	0.996974	0.984016	1.00187		0.834359	1.20302	C	G	C	0.392547	324254	190	324064	0.0200347	0.0933495	Circulatory system	Circulatory system	Disease of capillaries (Phecode)
P465.2_male	Phecode	Acute pharyngitis	204175	0.996974	0.979065	0.998516		0.893677	1.11565	C	G	C	0.391855	160014	514.89	159499	-0.0262415	0.0565958	Respiratory	Respiratory	Acute pharyngitis (Phecode) (male)	male
P483_female	Phecode	Acute bronchitis and bronchiolitis	227474	0.996974	0.981501	1.00201		0.845284	1.1878	C	G	C	0.392667	178643	220.071	178423	0.0231866	0.0867845	Respiratory	Respiratory	Acute bronchitis and bronchiolitis (Phecode) (female)	female
P504_male	Phecode	Other alveolar and parietoalveolar pneumonopathy	189018	0.996974	0.984941	1.00112		0.891227	1.12456	C	G	C	0.392292	148301	470.835	147830	0.0188749	0.0593253	Respiratory	Respiratory	Other alveolar and parietoalveolar pneumonopathy (Phecode) (male)	male
P516.1_male	Phecode	Hemoptysis	205127	0.996974	0.989765	0.999592		0.939176	1.06389	C	G	C	0.391845	160756	1649.22	159107	-0.0128275	0.0318089	Respiratory	Respiratory	Hemoptysis (Phecode) (male)	male
P526.9_female	Phecode	Jaw disease NOS	230553	0.996974	0.991527	1.00093		0.843238	1.18811	C	G	C	0.392684	181069	216	180853	0.0106191	0.0874685	Digestive	Digestive	Jaw disease NOS (Phecode) (female)	female
P530.7_male	Phecode	Gastroesophageal laceration-hemorrhage syndrome	173634	0.996974	0.99122	0.999098		0.850795	1.17325	C	G	C	0.39199	136126	244.129	135881	-0.0110045	0.0819821	Digestive	Digestive	Gastroesophageal laceration-hemorrhage syndrome (Phecode) (male)	male
P531.5	Phecode	Gastrojejunal ulcer	417844	0.996974	0.986759	1.00265		0.733625	1.37032	C	G	C	0.392402	327926	64.8863	327861	0.0165953	0.159392	Digestive	Digestive	Gastrojejunal ulcer (Phecode)
P531.5_male	Phecode	Gastrojejunal ulcer	198652	0.996974	0.985385	1.00373		0.674172	1.49438	C	G	C	0.391692	155621	40	155581	0.0183186	0.20306	Digestive	Digestive	Gastrojejunal ulcer (Phecode) (male)	male
P535.9_male	Phecode	Gastritis and duodenitis, NOS	182036	0.996974	0.983843	1.00328		0.73047	1.37799	C	G	C	0.391865	142667	63	142604	0.0202513	0.161914	Digestive	Digestive	Gastritis and duodenitis, NOS (Phecode) (male)	male
P574.1	Phecode	Cholelithiasis	422849	0.996974	0.986957	1.00016		0.980851	1.01985	C	G	C	0.392424	331872	17761.4	314111	0.0163474	0.00994765	Digestive	Digestive	Cholelithiasis (Phecode)
P575_male	Phecode	Other biliary tract disease	198627	0.996974	0.989813	0.999673		0.950684	1.05119	C	G	C	0.391905	155686	2549.94	153136	-0.0127684	0.0256363	Digestive	Digestive	Other biliary tract disease (Phecode) (male)	male
P579.2	Phecode	Splenomegaly	394480	0.996974	0.989467	1.00061		0.914213	1.09517	C	G	C	0.392533	309693	779.855	308913	0.0132011	0.0460723	Digestive	Digestive	Splenomegaly (Phecode)
P593_male	Phecode	Hematuria	196128	0.996974	0.983589	0.999734		0.974698	1.02541	C	G	C	0.392086	153798	10724.7	143073	-0.0205693	0.0129398	Genitourinary	Genitourinary	Hematuria (Phecode) (male)	male
P611.1	Phecode	Abnormal mammogram	420697	0.996974	0.985632	1.0027		0.74793	1.34425	C	G	C	0.392424	330183	74	330109	0.0180087	0.149564	Genitourinary	Genitourinary	Abnormal mammogram (Phecode)
P690.1_male	Phecode	Seborrheic dermatitis	199853	0.996974	0.98454	0.997356		0.763027	1.30365	C	G	C	0.391789	156601	88	156513	-0.0193776	0.136642	Dermatologic	Dermatologic	Seborrheic dermatitis (Phecode) (male)	male
P700	Phecode	Corns and callosities	422360	0.996974	0.989727	0.999181		0.881986	1.13195	C	G	C	0.392312	331394	409	330985	-0.0128762	0.0636538	Dermatologic	Dermatologic	Corns and callosities (Phecode)
P700_female	Phecode	Corns and callosities	234649	0.996974	0.991376	1.00078		0.868345	1.15342	C	G	C	0.392529	184213	317	183896	0.0108084	0.0724244	Dermatologic	Dermatologic	Corns and callosities (Phecode) (female)	female
P700_male	Phecode	Corns and callosities	202371	0.996974	0.988493	0.998075		0.768179	1.29677	C	G	C	0.391844	158596	92	158504	-0.0144222	0.133577	Dermatologic	Dermatologic	Corns and callosities (Phecode) (male)	male
P703.1_female	Phecode	Ingrowing nail	234931	0.996974	0.979076	0.998457		0.88961	1.12062	C	G	C	0.392564	184451	478.145	183973	-0.0262269	0.0588925	Dermatologic	Dermatologic	Ingrowing nail (Phecode) (female)	female
P715.1_female	Phecode	Sacroiliitis NEC	194155	0.996974	0.981965	1.00262		0.799326	1.25761	C	G	C	0.39253	152423	123.965	152299	0.0226051	0.115614	Musculoskeletal	Musculoskeletal	Sacroiliitis NEC (Phecode) (female)	female
P732.1	Phecode	Juvenile osteochondrosis	401722	0.996974	0.992037	0.999209		0.855356	1.16726	C	G	C	0.392384	315259	261.996	314997	-0.00998001	0.0793109	Musculoskeletal	Musculoskeletal	Juvenile osteochondrosis (Phecode)
P739_male	Phecode	Contracture of joint	199754	0.996974	0.981624	1.00159		0.874996	1.1465	C	G	C	0.391657	156470	346.827	156123	0.0230325	0.0689419	Musculoskeletal	Musculoskeletal	Contracture of joint (Phecode) (male)	male
P740.9_male	Phecode	Osteoarthrosis NOS	195112	0.996974	0.989518	1.00019		0.972156	1.02903	C	G	C	0.391621	152820	8430.58	144389	0.0131378	0.014505	Musculoskeletal	Musculoskeletal	Osteoarthrosis NOS (Phecode) (male)	male
P743.2	Phecode	Pathologic fracture	415040	0.996974	0.987402	1.00057		0.932036	1.07415	C	G	C	0.392282	325625	1265.94	324360	0.0157898	0.0362022	Musculoskeletal	Musculoskeletal	Pathologic fracture (Phecode)
P747.13_female	Phecode	Congenital anomalies of great vessels	237862	0.996974	0.986208	0.999399		0.9336	1.06984	C	G	C	0.392557	186749	1386.85	185362	-0.0172867	0.034749	Congenital anomalies	Congenital anomalies	Congenital anomalies of great vessels (Phecode) (female)	female
P756.21	Phecode	Pectus excavatum	427033	0.996974	0.982603	0.995706		0.676321	1.46592	C	G	C	0.392371	335111	42.153	335068	-0.0218054	0.197343	Congenital anomalies	Congenital anomalies	Pectus excavatum (Phecode)
P809_female	Phecode	Fracture of unspecified bones	218885	0.996974	0.990461	0.999038		0.853203	1.1698	C	G	C	0.392297	171736	255	171481	-0.0119557	0.0805094	Injuries & poisonings	Injuries & poisonings	Fracture of unspecified bones (Phecode) (female)	female
Q0208_female	combined_field_ID_phenotype	Carotid intima media thickness (IMT) (max)	23350	0.996974	0.986033		0.000152677	-0.0169408	0.0172461	C	G	C	0.393273	18365.9			0.0175062	0.00872131	Quantitative Measure	Imaging	Carotid IMT (max) (cFIP) (female)	female
Q0509	field_ID_phenotype	Calcium	377958	0.996974	0.988416		-3.40968e-05	-0.00463715	0.00456896	C	G	C	0.392225	296489			-0.0145183	0.00234854	Quantitative Measure	Blood Biochemistry	Calcium (FIP)
Q1021_male	field_ID_phenotype	Cholesterol in Small HDL	50835	0.996974	0.985137		-0.000119452	-0.012687	0.0124481	C	G	C	0.394136	40071.8			-0.018629	0.00641213	Metabolomics	Metabolomics	Cholesterol in S-HDL (FIP) (male)	male
Q1034	field_ID_phenotype	Cholesterol to Total Lipids in Medium VLDL percentage	112786	0.996974	0.98857		5.8835e-05	-0.00799039	0.00810806	C	G	C	0.393356	88730.1			0.0143262	0.00410682	Metabolomics	Metabolomics	Cholesterol to Total Lipids in M-VLDL % (FIP)
Q1084_male	field_ID_phenotype	Concentration of Small HDL Particles	50835	0.996974	0.984114		0.000127622	-0.0124349	0.0126901	C	G	C	0.394136	40071.8			0.0199111	0.00640957	Metabolomics	Metabolomics	Concentration of S-HDL Particles (FIP) (male)	male
Q1115_female	field_ID_phenotype	Free Cholesterol to Total Lipids in Large LDL percentage	61413	0.996974	0.988247		-8.53652e-05	-0.0114432	0.0112724	C	G	C	0.392614	48223.3			-0.0147311	0.0057949	Metabolomics	Metabolomics	Free Cholesterol to Total Lipids in L-LDL % (FIP) (female)	female
Q1131_female	field_ID_phenotype	Histidine	61319	0.996974	0.979981		-0.000146597	-0.011597	0.0113038	C	G	C	0.392735	48164.3			-0.025093	0.00584216	Metabolomics	Metabolomics	Histidine (FIP) (female)	female
Q1139_female	field_ID_phenotype	Monounsaturated Fatty Acids to Total Fatty Acids percentage	61372	0.996974	0.980445		-0.000141794	-0.0114802	0.0111966	C	G	C	0.392608	48190.3			-0.0245106	0.005785	Metabolomics	Metabolomics	Monounsaturated Fatty Acids to Total Fatty Acids % (FIP) (female)	female
Q1180_female	field_ID_phenotype	Polyunsaturated Fatty Acids to Monounsaturated Fatty Acids ratio	61372	0.996974	0.983827		0.000117053	-0.0112001	0.0114342	C	G	C	0.392608	48190.3			0.0202719	0.00577415	Metabolomics	Metabolomics	Poly to mononunsaturated Fatty Acids ratio (FIP) (female)	female
Q1241_female	field_ID_phenotype	Triglycerides to Total Lipids in Small HDL percentage	61365	0.996974	0.985003		-0.000108449	-0.0114167	0.0111998	C	G	C	0.392571	48180.3			-0.0187966	0.0057696	Metabolomics	Metabolomics	Triglycerides to Total Lipids in S-HDL % (FIP) (female)	female
P800.3_female	Phecode	Fracture of tibia and fibula	220226	0.997152	0.992404	0.999671		0.934173	1.06976	C	G	C	0.392299	172789	1393.86	171395	-0.00952009	0.0345745	Injuries & poisonings	Injuries & poisonings	Fracture of tibia and fibula (Phecode) (female)	female
P244.5_female	Phecode	Congenital hypothyroidism	215846	0.997748	0.993982	1.00143		0.690872	1.45159	C	G	C	0.392831	169582	46	169536	0.00754191	0.189406	Endocrine/Metabolic	Endocrine/Metabolic	Congenital hypothyroidism (Phecode) (female)	female
P426.2_male	Phecode	Atrioventricular [AV] block	180863	0.997748	0.994137	0.999838		0.957629	1.04391	C	G	C	0.39158	141645	3540.05	138105	-0.00734858	0.0220072	Circulatory system	Circulatory system	Atrioventricular [AV] block (Phecode) (male)	male
P510_male	Phecode	Other diseases of lung	205226	0.997748	0.993534	1.0003		0.931407	1.07428	C	G	C	0.391833	160829	1254.99	159574	0.00810404	0.0364057	Respiratory	Respiratory	Other diseases of lung (Phecode) (male)	male
P528.5	Phecode	Diseases of lips	421713	0.997748	0.993758	1.00034		0.919232	1.0886	C	G	C	0.392378	330942	889.153	330053	0.00782353	0.0431409	Digestive	Digestive	Diseases of lips (Phecode)
P574.1_male	Phecode	Cholelithiasis	202513	0.997748	0.993604	0.999862		0.966663	1.0342	C	G	C	0.391824	158699	5781.34	152917	-0.00801583	0.0172287	Digestive	Digestive	Cholelithiasis (Phecode) (male)	male
Q0530	field_ID_phenotype	Vitamin D	393327	0.997748	0.993883		-1.74966e-05	-0.00449053	0.00445554	C	G	C	0.392115	308459			-0.00766653	0.0022822	Quantitative Measure	Blood Biochemistry	Vitamin D (FIP)
P204.2_female	Phecode	Myeloid leukemia	235280	0.997803	0.994382	1.0005		0.870893	1.14939	C	G	C	0.392748	184811	330.992	184480	0.00704102	0.0707844	Neoplasms	Neoplasms	Myeloid leukemia (Phecode) (female)	female
P276.12	Phecode	Hyposmolality and/or hyponatremia	414008	0.99798	0.995048	0.999893		0.966814	1.0341	C	G	C	0.392633	325106	5768.36	319338	-0.00620674	0.0171649	Endocrine/Metabolic	Endocrine/Metabolic	Hyposmolality and/or hyponatremia (Phecode)
P367_male	Phecode	Disorders of refraction and accommodation; blindness and low vision	205227	0.99798	0.995509	1.00013		0.954956	1.04745	C	G	C	0.391834	160830	3029.84	157800	0.00562866	0.0235834	Sense organs	Sense organs	Bblindness and low vision (Phecode) (male)	male
P528.4_female	Phecode	Cysts of oral soft tissues	234035	0.99798	0.995156	0.999111		0.7497	1.3315	C	G	C	0.392671	183798	77	183721	-0.00607139	0.14653	Digestive	Digestive	Cysts of oral soft tissues (Phecode) (female)	female
P594.3	Phecode	Calculus of ureter	420015	0.99798	0.995001	1.00015		0.954472	1.04801	C	G	C	0.392267	329516	2937.76	326578	0.00626564	0.0238508	Genitourinary	Genitourinary	Calculus of ureter (Phecode)
Q0625	field_ID_phenotype	High light scatter reticulocyte count	410614	0.99798	0.995401		-1.28843e-05	-0.00439389	0.00436812	C	G	C	0.392204	322089			-0.00576415	0.00223525	Quantitative Measure	Blood Count	High light scatter reticulocyte count (FIP)
P153.3_male	Phecode	Malignant neoplasm of rectum, rectosigmoid junction, and anus	180052	0.998083	0.995802	1.00015		0.946996	1.05628	C	G	C	0.392412	141309	2161.77	139147	0.00526156	0.0278615	Neoplasms	Neoplasms	Malignant neoplasm of rectum (Phecode) (male)	male
P509.5	Phecode	Respiratory arrest	402411	0.998346	0.996254	0.999613		0.850393	1.17502	C	G	C	0.392592	315967	242.874	315724	-0.00469504	0.0824861	Respiratory	Respiratory	Respiratory arrest (Phecode)
P427.11_female	Phecode	Paroxysmal supraventricular tachycardia	221134	0.998555	0.997033	1.00011		0.942081	1.06172	C	G	C	0.392261	173484	1800.26	171684	0.00371885	0.0304991	Circulatory system	Circulatory system	Paroxysmal supraventricular tachycardia (Phecode) (female)	female
P577_female	Phecode	Diseases of pancreas	238654	0.998555	0.996697	0.999866		0.93857	1.06517	C	G	C	0.392595	187389	1602.01	185787	-0.00413947	0.0322785	Digestive	Digestive	Diseases of pancreas (Phecode) (female)	female
P656_female	Phecode	Other perinatal conditions of fetus or newborn	238653	0.998555	0.997024	1.00022		0.891035	1.12278	C	G	C	0.392624	187402	488.004	186914	0.00373038	0.0589761	Pregnancy complications	Pregnancy complications	Other perinatal conditions of fetus or newborn (Phecode) (female)	female
P353.2_female	Phecode	Nerve root lesions	225168	0.998876	0.997544	1.0006		0.681624	1.46886	C	G	C	0.392484	176750	43	176707	0.00307866	0.195861	Neurological	Neurological	Nerve root lesions (Phecode) (female)	female
P701	Phecode	Other hypertrophic and atrophic conditions of skin	428383	0.99898	0.997838	0.999954		0.967465	1.03354	C	G	C	0.392333	336137	5916.84	330220	-0.00270941	0.0168527	Dermatologic	Dermatologic	Other hypertrophic and atrophic conditions of skin (Phecode)
P385.3_male	Phecode	Cholesteatoma	203091	0.999429	0.998477	1.00013		0.873944	1.14454	C	G	C	0.391818	159149	348.933	158800	0.00190937	0.0688126	Sense organs	Sense organs	Cholesteatoma (Phecode) (male)	male
P371.1_male	Phecode	Uveitis, noninfectious or NOS	198700	0.999545	0.998974	1.00009		0.874578	1.14361	C	G	C	0.391839	155717	353	155364	0.00128564	0.0684203	Sense organs	Sense organs	Uveitis, noninfectious or NOS (Phecode) (male)	male
P371.2	Phecode	Conjunctivitis, noninfectious	414847	0.999545	0.998962	0.999739		0.674335	1.48217	C	G	C	0.392448	325611	41	325570	-0.00130038	0.200905	Sense organs	Sense organs	Conjunctivitis, noninfectious (Phecode)
P327.6	Phecode	Circadian rhythm sleep disorder	419929	0.999601	0.99922	0.999814		0.688397	1.45211	C	G	C	0.39239	329552	46	329506	-0.000976997	0.190414	Neurological	Neurological	Circadian rhythm sleep disorder (Phecode)
P430.2_male	Phecode	Intracerebral hemorrhage	194147	0.999811	0.999774	0.999987		0.915732	1.09199	C	G	C	0.391759	152118	822.008	151296	-0.000283395	0.0449082	Circulatory system	Circulatory system	Intracerebral hemorrhage (Phecode) (male)	male
Q1066	field_ID_phenotype	Cholesteryl Esters to Total Lipids in Small HDL percentage	112828	0.999811	0.999811		1.00934e-06	-0.00835299	0.00835501	C	G	C	0.393329	88757.1			0.000236805	0.00426232	Metabolomics	Metabolomics	Cholesteryl Esters to Total Lipids in S-HDL % (FIP)
